## Supplementary material for "Evaluation of System One Models on Biomedical Texts": Experiment Results: experiment-results.csv (part 359 of 409)

model	dataset	split	case_id	field	source_cluster	case_cost_usd	case_latency_s	prediction	confidence	true_label	adjudication	status	released_label	reference_source	confidence_source	clean_case_id	case_role	error_probability
Haiku 5.5	imcs21	test	10540517	symptom_221	10540517	0.0008737	5.2683759580831975	not_mentioned		not_mentioned	correct	ok	not_mentioned	released	unavailable
Haiku 5.5	imcs21	test	10540517	symptom_222	10540517	0.0008737	5.2683759580831975	not_mentioned		not_mentioned	correct	ok	not_mentioned	released	unavailable
Haiku 5.5	imcs21	test	10540517	symptom_223	10540517	0.0008737	5.2683759580831975	not_mentioned		not_mentioned	correct	ok	not_mentioned	released	unavailable
Haiku 5.5	imcs21	test	10540517	symptom_224	10540517	0.0008737	5.2683759580831975	not_mentioned		not_mentioned	correct	ok	not_mentioned	released	unavailable
Haiku 5.5	imcs21	test	10540517	symptom_225	10540517	0.0008737	5.2683759580831975	not_mentioned		not_mentioned	correct	ok	not_mentioned	released	unavailable
Haiku 5.5	imcs21	test	10540517	symptom_226	10540517	0.0008737	5.2683759580831975	not_mentioned		not_mentioned	correct	ok	not_mentioned	released	unavailable
Haiku 5.5	imcs21	test	10540517	symptom_227	10540517	0.0008737	5.2683759580831975	not_mentioned		not_mentioned	correct	ok	not_mentioned	released	unavailable
Haiku 5.5	imcs21	test	10540517	symptom_228	10540517	0.0008737	5.2683759580831975	not_mentioned		not_mentioned	correct	ok	not_mentioned	released	unavailable
Haiku 5.5	imcs21	test	10540517	symptom_229	10540517	0.0008737	5.2683759580831975	not_mentioned		not_mentioned	correct	ok	not_mentioned	released	unavailable
Haiku 5.5	imcs21	test	10540517	symptom_230	10540517	0.0008737	5.2683759580831975	not_mentioned		not_mentioned	correct	ok	not_mentioned	released	unavailable
Haiku 5.5	imcs21	test	10540517	symptom_231	10540517	0.0008737	5.2683759580831975	not_mentioned		not_mentioned	correct	ok	not_mentioned	released	unavailable
Haiku 5.5	imcs21	test	10540517	symptom_232	10540517	0.0008737	5.2683759580831975	not_mentioned		not_mentioned	correct	ok	not_mentioned	released	unavailable
Haiku 5.5	imcs21	test	10540517	symptom_233	10540517	0.0008737	5.2683759580831975	not_mentioned		not_mentioned	correct	ok	not_mentioned	released	unavailable
Haiku 5.5	imcs21	test	10540517	symptom_234	10540517	0.0008737	5.2683759580831975	not_mentioned		not_mentioned	correct	ok	not_mentioned	released	unavailable
Haiku 5.5	imcs21	test	10540517	symptom_235	10540517	0.0008737	5.2683759580831975	not_mentioned		not_mentioned	correct	ok	not_mentioned	released	unavailable
Haiku 5.5	imcs21	test	10540517	symptom_236	10540517	0.0008737	5.2683759580831975	not_mentioned		not_mentioned	correct	ok	not_mentioned	released	unavailable
Haiku 5.5	imcs21	test	10540517	symptom_237	10540517	0.0008737	5.2683759580831975	not_mentioned		not_mentioned	correct	ok	not_mentioned	released	unavailable
Haiku 5.5	imcs21	test	10540517	symptom_238	10540517	0.0008737	5.2683759580831975	not_mentioned		not_mentioned	correct	ok	not_mentioned	released	unavailable
Haiku 5.5	imcs21	test	10540517	symptom_239	10540517	0.0008737	5.2683759580831975	not_mentioned		not_mentioned	correct	ok	not_mentioned	released	unavailable
Haiku 5.5	imcs21	test	10540517	symptom_240	10540517	0.0008737	5.2683759580831975	not_mentioned		not_mentioned	correct	ok	not_mentioned	released	unavailable
Haiku 5.5	imcs21	test	10540517	symptom_241	10540517	0.0008737	5.2683759580831975	not_mentioned		not_mentioned	correct	ok	not_mentioned	released	unavailable
Haiku 5.5	imcs21	test	10540517	symptom_242	10540517	0.0008737	5.2683759580831975	not_mentioned		not_mentioned	correct	ok	not_mentioned	released	unavailable
Haiku 5.5	imcs21	test	10540517	symptom_243	10540517	0.0008737	5.2683759580831975	not_mentioned		not_mentioned	correct	ok	not_mentioned	released	unavailable
Haiku 5.5	imcs21	test	10540517	symptom_244	10540517	0.0008737	5.2683759580831975	negative	0.6	not_mentioned	incorrect	ok	not_mentioned	released	reported_percentage
Haiku 5.5	imcs21	test	10540517	symptom_245	10540517	0.0008737	5.2683759580831975	not_mentioned		not_mentioned	correct	ok	not_mentioned	released	unavailable
Haiku 5.5	imcs21	test	10540517	symptom_246	10540517	0.0008737	5.2683759580831975	not_mentioned		not_mentioned	correct	ok	not_mentioned	released	unavailable
Haiku 5.5	imcs21	test	10540517	symptom_247	10540517	0.0008737	5.2683759580831975	not_mentioned		not_mentioned	correct	ok	not_mentioned	released	unavailable
Haiku 5.5	imcs21	test	10540517	symptom_248	10540517	0.0008737	5.2683759580831975	not_mentioned		not_mentioned	correct	ok	not_mentioned	released	unavailable
Haiku 5.5	imcs21	test	10540517	symptom_249	10540517	0.0008737	5.2683759580831975	not_mentioned		not_mentioned	correct	ok	not_mentioned	released	unavailable
Haiku 5.5	imcs21	test	10540517	symptom_250	10540517	0.0008737	5.2683759580831975	not_mentioned		not_mentioned	correct	ok	not_mentioned	released	unavailable
Haiku 5.5	imcs21	test	10540517	symptom_251	10540517	0.0008737	5.2683759580831975	not_mentioned		not_mentioned	correct	ok	not_mentioned	released	unavailable
Haiku 5.5	imcs21	test	10540517	symptom_252	10540517	0.0008737	5.2683759580831975	not_mentioned		not_mentioned	correct	ok	not_mentioned	released	unavailable
Haiku 5.5	imcs21	test	10540517	symptom_253	10540517	0.0008737	5.2683759580831975	not_mentioned		not_mentioned	correct	ok	not_mentioned	released	unavailable
Haiku 5.5	imcs21	test	10540517	symptom_254	10540517	0.0008737	5.2683759580831975	not_mentioned		not_mentioned	correct	ok	not_mentioned	released	unavailable
Haiku 5.5	imcs21	test	10540517	symptom_255	10540517	0.0008737	5.2683759580831975	not_mentioned		not_mentioned	correct	ok	not_mentioned	released	unavailable
Haiku 5.5	imcs21	test	10540517	symptom_256	10540517	0.0008737	5.2683759580831975	not_mentioned		not_mentioned	correct	ok	not_mentioned	released	unavailable
Haiku 5.5	imcs21	test	10540517	symptom_257	10540517	0.0008737	5.2683759580831975	not_mentioned		not_mentioned	correct	ok	not_mentioned	released	unavailable
Haiku 5.5	imcs21	test	10540517	symptom_258	10540517	0.0008737	5.2683759580831975	not_mentioned		not_mentioned	correct	ok	not_mentioned	released	unavailable
Haiku 5.5	imcs21	test	10540517	symptom_259	10540517	0.0008737	5.2683759580831975	not_mentioned		not_mentioned	correct	ok	not_mentioned	released	unavailable
Haiku 5.5	imcs21	test	10540517	symptom_260	10540517	0.0008737	5.2683759580831975	not_mentioned		not_mentioned	correct	ok	not_mentioned	released	unavailable
Haiku 5.5	imcs21	test	10540517	symptom_261	10540517	0.0008737	5.2683759580831975	not_mentioned		not_mentioned	correct	ok	not_mentioned	released	unavailable
Haiku 5.5	imcs21	test	10540517	symptom_262	10540517	0.0008737	5.2683759580831975	not_mentioned		not_mentioned	correct	ok	not_mentioned	released	unavailable
Haiku 5.5	imcs21	test	10540517	symptom_263	10540517	0.0008737	5.2683759580831975	not_mentioned		not_mentioned	correct	ok	not_mentioned	released	unavailable
Haiku 5.5	imcs21	test	10540517	symptom_264	10540517	0.0008737	5.2683759580831975	not_mentioned		not_mentioned	correct	ok	not_mentioned	released	unavailable
Haiku 5.5	imcs21	test	10540517	symptom_265	10540517	0.0008737	5.2683759580831975	not_mentioned		not_mentioned	correct	ok	not_mentioned	released	unavailable
Haiku 5.5	imcs21	test	10540517	symptom_266	10540517	0.0008737	5.2683759580831975	not_mentioned		not_mentioned	correct	ok	not_mentioned	released	unavailable
Haiku 5.5	imcs21	test	10540517	symptom_267	10540517	0.0008737	5.2683759580831975	not_mentioned		not_mentioned	correct	ok	not_mentioned	released	unavailable
Haiku 5.5	imcs21	test	10540517	symptom_268	10540517	0.0008737	5.2683759580831975	not_mentioned		not_mentioned	correct	ok	not_mentioned	released	unavailable
Haiku 5.5	imcs21	test	10540517	symptom_269	10540517	0.0008737	5.2683759580831975	not_mentioned		not_mentioned	correct	ok	not_mentioned	released	unavailable
Haiku 5.5	imcs21	test	10540517	symptom_270	10540517	0.0008737	5.2683759580831975	not_mentioned		not_mentioned	correct	ok	not_mentioned	released	unavailable
Haiku 5.5	imcs21	test	10540517	symptom_271	10540517	0.0008737	5.2683759580831975	not_mentioned		not_mentioned	correct	ok	not_mentioned	released	unavailable
Haiku 5.5	imcs21	test	10540517	symptom_272	10540517	0.0008737	5.2683759580831975	not_mentioned		not_mentioned	correct	ok	not_mentioned	released	unavailable
Haiku 5.5	imcs21	test	10540517	symptom_273	10540517	0.0008737	5.2683759580831975	not_mentioned		not_mentioned	correct	ok	not_mentioned	released	unavailable
Haiku 5.5	imcs21	test	10540517	symptom_274	10540517	0.0008737	5.2683759580831975	not_mentioned		not_mentioned	correct	ok	not_mentioned	released	unavailable
Haiku 5.5	imcs21	test	10540517	symptom_275	10540517	0.0008737	5.2683759580831975	not_mentioned		not_mentioned	correct	ok	not_mentioned	released	unavailable
Haiku 5.5	imcs21	test	10540517	symptom_276	10540517	0.0008737	5.2683759580831975	not_mentioned		not_mentioned	correct	ok	not_mentioned	released	unavailable
Haiku 5.5	imcs21	test	10540517	symptom_277	10540517	0.0008737	5.2683759580831975	not_mentioned		not_mentioned	correct	ok	not_mentioned	released	unavailable
Haiku 5.5	imcs21	test	10540517	symptom_278	10540517	0.0008737	5.2683759580831975	not_mentioned		not_mentioned	correct	ok	not_mentioned	released	unavailable
Haiku 5.5	imcs21	test	10540517	symptom_279	10540517	0.0008737	5.2683759580831975	not_mentioned		not_mentioned	correct	ok	not_mentioned	released	unavailable
Haiku 5.5	imcs21	test	10540517	symptom_280	10540517	0.0008737	5.2683759580831975	not_mentioned		not_mentioned	correct	ok	not_mentioned	released	unavailable
Haiku 5.5	imcs21	test	10540517	symptom_281	10540517	0.0008737	5.2683759580831975	not_mentioned		not_mentioned	correct	ok	not_mentioned	released	unavailable
Haiku 5.5	imcs21	test	10540517	symptom_282	10540517	0.0008737	5.2683759580831975	not_mentioned		not_mentioned	correct	ok	not_mentioned	released	unavailable
Haiku 5.5	imcs21	test	10540517	symptom_283	10540517	0.0008737	5.2683759580831975	not_mentioned		not_mentioned	correct	ok	not_mentioned	released	unavailable
Haiku 5.5	imcs21	test	10540517	symptom_284	10540517	0.0008737	5.2683759580831975	not_mentioned		not_mentioned	correct	ok	not_mentioned	released	unavailable
Haiku 5.5	imcs21	test	10540517	symptom_285	10540517	0.0008737	5.2683759580831975	not_mentioned		not_mentioned	correct	ok	not_mentioned	released	unavailable
Haiku 5.5	imcs21	test	10540517	symptom_286	10540517	0.0008737	5.2683759580831975	not_mentioned		not_mentioned	correct	ok	not_mentioned	released	unavailable
Haiku 5.5	imcs21	test	10540517	symptom_287	10540517	0.0008737	5.2683759580831975	not_mentioned		not_mentioned	correct	ok	not_mentioned	released	unavailable
Haiku 5.5	imcs21	test	10540517	symptom_288	10540517	0.0008737	5.2683759580831975	not_mentioned		not_mentioned	correct	ok	not_mentioned	released	unavailable
Haiku 5.5	imcs21	test	10540517	symptom_289	10540517	0.0008737	5.2683759580831975	not_mentioned		not_mentioned	correct	ok	not_mentioned	released	unavailable
Haiku 5.5	imcs21	test	10540517	symptom_290	10540517	0.0008737	5.2683759580831975	not_mentioned		not_mentioned	correct	ok	not_mentioned	released	unavailable
Haiku 5.5	imcs21	test	10540517	symptom_291	10540517	0.0008737	5.2683759580831975	not_mentioned		not_mentioned	correct	ok	not_mentioned	released	unavailable
Haiku 5.5	imcs21	test	10540517	symptom_292	10540517	0.0008737	5.2683759580831975	not_mentioned		not_mentioned	correct	ok	not_mentioned	released	unavailable
Haiku 5.5	imcs21	test	10540517	symptom_293	10540517	0.0008737	5.2683759580831975	not_mentioned		not_mentioned	correct	ok	not_mentioned	released	unavailable
Haiku 5.5	imcs21	test	10540517	symptom_294	10540517	0.0008737	5.2683759580831975	not_mentioned		not_mentioned	correct	ok	not_mentioned	released	unavailable
Haiku 5.5	imcs21	test	10540517	symptom_295	10540517	0.0008737	5.2683759580831975	not_mentioned		not_mentioned	correct	ok	not_mentioned	released	unavailable
Haiku 5.5	imcs21	test	10540517	symptom_296	10540517	0.0008737	5.2683759580831975	not_mentioned		not_mentioned	correct	ok	not_mentioned	released	unavailable
Haiku 5.5	imcs21	test	10540517	symptom_297	10540517	0.0008737	5.2683759580831975	not_mentioned		not_mentioned	correct	ok	not_mentioned	released	unavailable
Haiku 5.5	imcs21	test	10540517	symptom_298	10540517	0.0008737	5.2683759580831975	not_mentioned		not_mentioned	correct	ok	not_mentioned	released	unavailable
Haiku 5.5	imcs21	test	10540517	symptom_299	10540517	0.0008737	5.2683759580831975	not_mentioned		not_mentioned	correct	ok	not_mentioned	released	unavailable
Haiku 5.5	imcs21	test	10540517	symptom_300	10540517	0.0008737	5.2683759580831975	not_mentioned		not_mentioned	correct	ok	not_mentioned	released	unavailable
Haiku 5.5	imcs21	test	10540517	symptom_301	10540517	0.0008737	5.2683759580831975	not_mentioned		not_mentioned	correct	ok	not_mentioned	released	unavailable
Haiku 5.5	imcs21	test	10540517	symptom_302	10540517	0.0008737	5.2683759580831975	not_mentioned		not_mentioned	correct	ok	not_mentioned	released	unavailable
Haiku 5.5	imcs21	test	10540517	symptom_303	10540517	0.0008737	5.2683759580831975	not_mentioned		not_mentioned	correct	ok	not_mentioned	released	unavailable
Haiku 5.5	imcs21	test	10540517	symptom_304	10540517	0.0008737	5.2683759580831975	not_mentioned		not_mentioned	correct	ok	not_mentioned	released	unavailable
Haiku 5.5	imcs21	test	10540517	symptom_305	10540517	0.0008737	5.2683759580831975	not_mentioned		not_mentioned	correct	ok	not_mentioned	released	unavailable
Haiku 5.5	imcs21	test	10540517	symptom_306	10540517	0.0008737	5.2683759580831975	not_mentioned		not_mentioned	correct	ok	not_mentioned	released	unavailable
Haiku 5.5	imcs21	test	10540517	symptom_307	10540517	0.0008737	5.2683759580831975	not_mentioned		not_mentioned	correct	ok	not_mentioned	released	unavailable
Haiku 5.5	imcs21	test	10540517	symptom_308	10540517	0.0008737	5.2683759580831975	not_mentioned		not_mentioned	correct	ok	not_mentioned	released	unavailable
Haiku 5.5	imcs21	test	10540517	symptom_309	10540517	0.0008737	5.2683759580831975	not_mentioned		not_mentioned	correct	ok	not_mentioned	released	unavailable
Haiku 5.5	imcs21	test	10540517	symptom_310	10540517	0.0008737	5.2683759580831975	not_mentioned		not_mentioned	correct	ok	not_mentioned	released	unavailable
Haiku 5.5	imcs21	test	10540517	symptom_311	10540517	0.0008737	5.2683759580831975	not_mentioned		not_mentioned	correct	ok	not_mentioned	released	unavailable
Haiku 5.5	imcs21	test	10540517	symptom_312	10540517	0.0008737	5.2683759580831975	positive	0.9	positive	correct	ok	positive	released	reported_percentage
Haiku 5.5	imcs21	test	10540517	symptom_313	10540517	0.0008737	5.2683759580831975	not_mentioned		not_mentioned	correct	ok	not_mentioned	released	unavailable
Haiku 5.5	imcs21	test	10540517	symptom_314	10540517	0.0008737	5.2683759580831975	not_mentioned		not_mentioned	correct	ok	not_mentioned	released	unavailable
Haiku 5.5	imcs21	test	10540517	symptom_315	10540517	0.0008737	5.2683759580831975	not_mentioned		not_mentioned	correct	ok	not_mentioned	released	unavailable
Haiku 5.5	imcs21	test	10540517	symptom_316	10540517	0.0008737	5.2683759580831975	not_mentioned		not_mentioned	correct	ok	not_mentioned	released	unavailable
Haiku 5.5	imcs21	test	10540517	symptom_317	10540517	0.0008737	5.2683759580831975	not_mentioned		not_mentioned	correct	ok	not_mentioned	released	unavailable
Haiku 5.5	imcs21	test	10540517	symptom_318	10540517	0.0008737	5.2683759580831975	not_mentioned		not_mentioned	correct	ok	not_mentioned	released	unavailable
Haiku 5.5	imcs21	test	10540517	symptom_319	10540517	0.0008737	5.2683759580831975	not_mentioned		not_mentioned	correct	ok	not_mentioned	released	unavailable
Haiku 5.5	imcs21	test	10540517	symptom_320	10540517	0.0008737	5.2683759580831975	not_mentioned		not_mentioned	correct	ok	not_mentioned	released	unavailable
Haiku 5.5	imcs21	test	10540517	symptom_321	10540517	0.0008737	5.2683759580831975	not_mentioned		not_mentioned	correct	ok	not_mentioned	released	unavailable
Haiku 5.5	imcs21	test	10540517	symptom_322	10540517	0.0008737	5.2683759580831975	not_mentioned		not_mentioned	correct	ok	not_mentioned	released	unavailable
Haiku 5.5	imcs21	test	10540517	symptom_323	10540517	0.0008737	5.2683759580831975	not_mentioned		not_mentioned	correct	ok	not_mentioned	released	unavailable
Haiku 5.5	imcs21	test	10540517	symptom_324	10540517	0.0008737	5.2683759580831975	not_mentioned		not_mentioned	correct	ok	not_mentioned	released	unavailable
Haiku 5.5	imcs21	test	10540517	symptom_325	10540517	0.0008737	5.2683759580831975	not_mentioned		not_mentioned	correct	ok	not_mentioned	released	unavailable
Haiku 5.5	imcs21	test	10540517	symptom_326	10540517	0.0008737	5.2683759580831975	not_mentioned		not_mentioned	correct	ok	not_mentioned	released	unavailable
Haiku 5.5	imcs21	test	10540517	symptom_327	10540517	0.0008737	5.2683759580831975	not_mentioned		not_mentioned	correct	ok	not_mentioned	released	unavailable
Haiku 5.5	imcs21	test	10540517	symptom_328	10540517	0.0008737	5.2683759580831975	not_mentioned		not_mentioned	correct	ok	not_mentioned	released	unavailable
Haiku 5.5	imcs21	test	10540517	symptom_329	10540517	0.0008737	5.2683759580831975	not_mentioned		not_mentioned	correct	ok	not_mentioned	released	unavailable
Haiku 5.5	imcs21	test	10540517	symptom_330	10540517	0.0008737	5.2683759580831975	not_mentioned		not_mentioned	correct	ok	not_mentioned	released	unavailable
Haiku 5.5	imcs21	test	10541090	symptom_000	10541090	0.0009232	5.129979583900422	not_mentioned		not_mentioned	correct	ok	not_mentioned	released	unavailable
Haiku 5.5	imcs21	test	10541090	symptom_001	10541090	0.0009232	5.129979583900422	positive	0.95	positive	correct	ok	positive	released	reported_percentage
Haiku 5.5	imcs21	test	10541090	symptom_002	10541090	0.0009232	5.129979583900422	not_mentioned		not_mentioned	correct	ok	not_mentioned	released	unavailable
Haiku 5.5	imcs21	test	10541090	symptom_003	10541090	0.0009232	5.129979583900422	not_mentioned		not_mentioned	correct	ok	not_mentioned	released	unavailable
Haiku 5.5	imcs21	test	10541090	symptom_004	10541090	0.0009232	5.129979583900422	not_mentioned		not_mentioned	correct	ok	not_mentioned	released	unavailable
Haiku 5.5	imcs21	test	10541090	symptom_005	10541090	0.0009232	5.129979583900422	not_mentioned		not_mentioned	correct	ok	not_mentioned	released	unavailable
Haiku 5.5	imcs21	test	10541090	symptom_006	10541090	0.0009232	5.129979583900422	not_mentioned		not_mentioned	correct	ok	not_mentioned	released	unavailable
Haiku 5.5	imcs21	test	10541090	symptom_007	10541090	0.0009232	5.129979583900422	not_mentioned		not_mentioned	correct	ok	not_mentioned	released	unavailable
Haiku 5.5	imcs21	test	10541090	symptom_008	10541090	0.0009232	5.129979583900422	not_mentioned		not_mentioned	correct	ok	not_mentioned	released	unavailable
Haiku 5.5	imcs21	test	10541090	symptom_009	10541090	0.0009232	5.129979583900422	positive	0.6	positive	correct	ok	positive	released	reported_percentage
Haiku 5.5	imcs21	test	10541090	symptom_010	10541090	0.0009232	5.129979583900422	not_mentioned		not_mentioned	correct	ok	not_mentioned	released	unavailable
Haiku 5.5	imcs21	test	10541090	symptom_011	10541090	0.0009232	5.129979583900422	not_mentioned		not_mentioned	correct	ok	not_mentioned	released	unavailable
Haiku 5.5	imcs21	test	10541090	symptom_012	10541090	0.0009232	5.129979583900422	not_mentioned		not_mentioned	correct	ok	not_mentioned	released	unavailable
Haiku 5.5	imcs21	test	10541090	symptom_013	10541090	0.0009232	5.129979583900422	not_mentioned		not_mentioned	correct	ok	not_mentioned	released	unavailable
Haiku 5.5	imcs21	test	10541090	symptom_014	10541090	0.0009232	5.129979583900422	not_mentioned		uncertain	incorrect	ok	uncertain	released	unavailable
Haiku 5.5	imcs21	test	10541090	symptom_015	10541090	0.0009232	5.129979583900422	positive	0.8	positive	correct	ok	positive	released	reported_percentage
Haiku 5.5	imcs21	test	10541090	symptom_016	10541090	0.0009232	5.129979583900422	not_mentioned		not_mentioned	correct	ok	not_mentioned	released	unavailable
Haiku 5.5	imcs21	test	10541090	symptom_017	10541090	0.0009232	5.129979583900422	not_mentioned		not_mentioned	correct	ok	not_mentioned	released	unavailable
Haiku 5.5	imcs21	test	10541090	symptom_018	10541090	0.0009232	5.129979583900422	not_mentioned		not_mentioned	correct	ok	not_mentioned	released	unavailable
Haiku 5.5	imcs21	test	10541090	symptom_019	10541090	0.0009232	5.129979583900422	not_mentioned		not_mentioned	correct	ok	not_mentioned	released	unavailable
Haiku 5.5	imcs21	test	10541090	symptom_020	10541090	0.0009232	5.129979583900422	not_mentioned		not_mentioned	correct	ok	not_mentioned	released	unavailable
Haiku 5.5	imcs21	test	10541090	symptom_021	10541090	0.0009232	5.129979583900422	not_mentioned		not_mentioned	correct	ok	not_mentioned	released	unavailable
Haiku 5.5	imcs21	test	10541090	symptom_022	10541090	0.0009232	5.129979583900422	not_mentioned		not_mentioned	correct	ok	not_mentioned	released	unavailable
Haiku 5.5	imcs21	test	10541090	symptom_023	10541090	0.0009232	5.129979583900422	not_mentioned		not_mentioned	correct	ok	not_mentioned	released	unavailable
Haiku 5.5	imcs21	test	10541090	symptom_024	10541090	0.0009232	5.129979583900422	not_mentioned		not_mentioned	correct	ok	not_mentioned	released	unavailable
Haiku 5.5	imcs21	test	10541090	symptom_025	10541090	0.0009232	5.129979583900422	not_mentioned		not_mentioned	correct	ok	not_mentioned	released	unavailable
Haiku 5.5	imcs21	test	10541090	symptom_026	10541090	0.0009232	5.129979583900422	not_mentioned		not_mentioned	correct	ok	not_mentioned	released	unavailable
Haiku 5.5	imcs21	test	10541090	symptom_027	10541090	0.0009232	5.129979583900422	not_mentioned		not_mentioned	correct	ok	not_mentioned	released	unavailable
Haiku 5.5	imcs21	test	10541090	symptom_028	10541090	0.0009232	5.129979583900422	not_mentioned		not_mentioned	correct	ok	not_mentioned	released	unavailable
Haiku 5.5	imcs21	test	10541090	symptom_029	10541090	0.0009232	5.129979583900422	not_mentioned		not_mentioned	correct	ok	not_mentioned	released	unavailable
Haiku 5.5	imcs21	test	10541090	symptom_030	10541090	0.0009232	5.129979583900422	not_mentioned		not_mentioned	correct	ok	not_mentioned	released	unavailable
Haiku 5.5	imcs21	test	10541090	symptom_031	10541090	0.0009232	5.129979583900422	positive	0.9	positive	correct	ok	positive	released	reported_percentage
Haiku 5.5	imcs21	test	10541090	symptom_032	10541090	0.0009232	5.129979583900422	not_mentioned		not_mentioned	correct	ok	not_mentioned	released	unavailable
Haiku 5.5	imcs21	test	10541090	symptom_033	10541090	0.0009232	5.129979583900422	not_mentioned		not_mentioned	correct	ok	not_mentioned	released	unavailable
Haiku 5.5	imcs21	test	10541090	symptom_034	10541090	0.0009232	5.129979583900422	not_mentioned		not_mentioned	correct	ok	not_mentioned	released	unavailable
Haiku 5.5	imcs21	test	10541090	symptom_035	10541090	0.0009232	5.129979583900422	not_mentioned		not_mentioned	correct	ok	not_mentioned	released	unavailable
Haiku 5.5	imcs21	test	10541090	symptom_036	10541090	0.0009232	5.129979583900422	not_mentioned		not_mentioned	correct	ok	not_mentioned	released	unavailable
Haiku 5.5	imcs21	test	10541090	symptom_037	10541090	0.0009232	5.129979583900422	not_mentioned		not_mentioned	correct	ok	not_mentioned	released	unavailable
Haiku 5.5	imcs21	test	10541090	symptom_038	10541090	0.0009232	5.129979583900422	not_mentioned		not_mentioned	correct	ok	not_mentioned	released	unavailable
Haiku 5.5	imcs21	test	10541090	symptom_039	10541090	0.0009232	5.129979583900422	not_mentioned		not_mentioned	correct	ok	not_mentioned	released	unavailable
Haiku 5.5	imcs21	test	10541090	symptom_040	10541090	0.0009232	5.129979583900422	not_mentioned		not_mentioned	correct	ok	not_mentioned	released	unavailable
Haiku 5.5	imcs21	test	10541090	symptom_041	10541090	0.0009232	5.129979583900422	not_mentioned		not_mentioned	correct	ok	not_mentioned	released	unavailable
Haiku 5.5	imcs21	test	10541090	symptom_042	10541090	0.0009232	5.129979583900422	not_mentioned		not_mentioned	correct	ok	not_mentioned	released	unavailable
Haiku 5.5	imcs21	test	10541090	symptom_043	10541090	0.0009232	5.129979583900422	positive	0.85	not_mentioned	incorrect	ok	not_mentioned	released	reported_percentage
Haiku 5.5	imcs21	test	10541090	symptom_044	10541090	0.0009232	5.129979583900422	not_mentioned		not_mentioned	correct	ok	not_mentioned	released	unavailable
Haiku 5.5	imcs21	test	10541090	symptom_045	10541090	0.0009232	5.129979583900422	not_mentioned		not_mentioned	correct	ok	not_mentioned	released	unavailable
Haiku 5.5	imcs21	test	10541090	symptom_046	10541090	0.0009232	5.129979583900422	not_mentioned		not_mentioned	correct	ok	not_mentioned	released	unavailable
Haiku 5.5	imcs21	test	10541090	symptom_047	10541090	0.0009232	5.129979583900422	not_mentioned		not_mentioned	correct	ok	not_mentioned	released	unavailable
Haiku 5.5	imcs21	test	10541090	symptom_048	10541090	0.0009232	5.129979583900422	not_mentioned		not_mentioned	correct	ok	not_mentioned	released	unavailable
Haiku 5.5	imcs21	test	10541090	symptom_049	10541090	0.0009232	5.129979583900422	not_mentioned		not_mentioned	correct	ok	not_mentioned	released	unavailable
Haiku 5.5	imcs21	test	10541090	symptom_050	10541090	0.0009232	5.129979583900422	not_mentioned		not_mentioned	correct	ok	not_mentioned	released	unavailable
Haiku 5.5	imcs21	test	10541090	symptom_051	10541090	0.0009232	5.129979583900422	uncertain	0.7	uncertain	correct	ok	uncertain	released	reported_percentage
Haiku 5.5	imcs21	test	10541090	symptom_052	10541090	0.0009232	5.129979583900422	not_mentioned		not_mentioned	correct	ok	not_mentioned	released	unavailable
Haiku 5.5	imcs21	test	10541090	symptom_053	10541090	0.0009232	5.129979583900422	not_mentioned		not_mentioned	correct	ok	not_mentioned	released	unavailable
Haiku 5.5	imcs21	test	10541090	symptom_054	10541090	0.0009232	5.129979583900422	not_mentioned		not_mentioned	correct	ok	not_mentioned	released	unavailable
Haiku 5.5	imcs21	test	10541090	symptom_055	10541090	0.0009232	5.129979583900422	not_mentioned		not_mentioned	correct	ok	not_mentioned	released	unavailable
Haiku 5.5	imcs21	test	10541090	symptom_056	10541090	0.0009232	5.129979583900422	not_mentioned		not_mentioned	correct	ok	not_mentioned	released	unavailable
Haiku 5.5	imcs21	test	10541090	symptom_057	10541090	0.0009232	5.129979583900422	not_mentioned		not_mentioned	correct	ok	not_mentioned	released	unavailable
Haiku 5.5	imcs21	test	10541090	symptom_058	10541090	0.0009232	5.129979583900422	not_mentioned		not_mentioned	correct	ok	not_mentioned	released	unavailable
Haiku 5.5	imcs21	test	10541090	symptom_059	10541090	0.0009232	5.129979583900422	positive	0.5	not_mentioned	incorrect	ok	not_mentioned	released	reported_percentage
Haiku 5.5	imcs21	test	10541090	symptom_060	10541090	0.0009232	5.129979583900422	not_mentioned		not_mentioned	correct	ok	not_mentioned	released	unavailable
Haiku 5.5	imcs21	test	10541090	symptom_061	10541090	0.0009232	5.129979583900422	uncertain	0.55	uncertain	correct	ok	uncertain	released	reported_percentage
Haiku 5.5	imcs21	test	10541090	symptom_062	10541090	0.0009232	5.129979583900422	not_mentioned		not_mentioned	correct	ok	not_mentioned	released	unavailable
Haiku 5.5	imcs21	test	10541090	symptom_063	10541090	0.0009232	5.129979583900422	not_mentioned		not_mentioned	correct	ok	not_mentioned	released	unavailable
Haiku 5.5	imcs21	test	10541090	symptom_064	10541090	0.0009232	5.129979583900422	not_mentioned		not_mentioned	correct	ok	not_mentioned	released	unavailable
Haiku 5.5	imcs21	test	10541090	symptom_065	10541090	0.0009232	5.129979583900422	not_mentioned		not_mentioned	correct	ok	not_mentioned	released	unavailable
Haiku 5.5	imcs21	test	10541090	symptom_066	10541090	0.0009232	5.129979583900422	not_mentioned		not_mentioned	correct	ok	not_mentioned	released	unavailable
Haiku 5.5	imcs21	test	10541090	symptom_067	10541090	0.0009232	5.129979583900422	not_mentioned		not_mentioned	correct	ok	not_mentioned	released	unavailable
Haiku 5.5	imcs21	test	10541090	symptom_068	10541090	0.0009232	5.129979583900422	not_mentioned		not_mentioned	correct	ok	not_mentioned	released	unavailable
Haiku 5.5	imcs21	test	10541090	symptom_069	10541090	0.0009232	5.129979583900422	not_mentioned		not_mentioned	correct	ok	not_mentioned	released	unavailable
Haiku 5.5	imcs21	test	10541090	symptom_070	10541090	0.0009232	5.129979583900422	not_mentioned		not_mentioned	correct	ok	not_mentioned	released	unavailable
Haiku 5.5	imcs21	test	10541090	symptom_071	10541090	0.0009232	5.129979583900422	not_mentioned		not_mentioned	correct	ok	not_mentioned	released	unavailable
Haiku 5.5	imcs21	test	10541090	symptom_072	10541090	0.0009232	5.129979583900422	not_mentioned		not_mentioned	correct	ok	not_mentioned	released	unavailable
Haiku 5.5	imcs21	test	10541090	symptom_073	10541090	0.0009232	5.129979583900422	not_mentioned		not_mentioned	correct	ok	not_mentioned	released	unavailable
Haiku 5.5	imcs21	test	10541090	symptom_074	10541090	0.0009232	5.129979583900422	not_mentioned		not_mentioned	correct	ok	not_mentioned	released	unavailable
Haiku 5.5	imcs21	test	10541090	symptom_075	10541090	0.0009232	5.129979583900422	not_mentioned		not_mentioned	correct	ok	not_mentioned	released	unavailable
Haiku 5.5	imcs21	test	10541090	symptom_076	10541090	0.0009232	5.129979583900422	not_mentioned		not_mentioned	correct	ok	not_mentioned	released	unavailable
Haiku 5.5	imcs21	test	10541090	symptom_077	10541090	0.0009232	5.129979583900422	not_mentioned		not_mentioned	correct	ok	not_mentioned	released	unavailable
Haiku 5.5	imcs21	test	10541090	symptom_078	10541090	0.0009232	5.129979583900422	not_mentioned		not_mentioned	correct	ok	not_mentioned	released	unavailable
Haiku 5.5	imcs21	test	10541090	symptom_079	10541090	0.0009232	5.129979583900422	not_mentioned		not_mentioned	correct	ok	not_mentioned	released	unavailable
Haiku 5.5	imcs21	test	10541090	symptom_080	10541090	0.0009232	5.129979583900422	not_mentioned		not_mentioned	correct	ok	not_mentioned	released	unavailable
Haiku 5.5	imcs21	test	10541090	symptom_081	10541090	0.0009232	5.129979583900422	not_mentioned		not_mentioned	correct	ok	not_mentioned	released	unavailable
Haiku 5.5	imcs21	test	10541090	symptom_082	10541090	0.0009232	5.129979583900422	not_mentioned		not_mentioned	correct	ok	not_mentioned	released	unavailable
Haiku 5.5	imcs21	test	10541090	symptom_083	10541090	0.0009232	5.129979583900422	not_mentioned		not_mentioned	correct	ok	not_mentioned	released	unavailable
Haiku 5.5	imcs21	test	10541090	symptom_084	10541090	0.0009232	5.129979583900422	not_mentioned		not_mentioned	correct	ok	not_mentioned	released	unavailable
Haiku 5.5	imcs21	test	10541090	symptom_085	10541090	0.0009232	5.129979583900422	not_mentioned		not_mentioned	correct	ok	not_mentioned	released	unavailable
Haiku 5.5	imcs21	test	10541090	symptom_086	10541090	0.0009232	5.129979583900422	not_mentioned		not_mentioned	correct	ok	not_mentioned	released	unavailable
Haiku 5.5	imcs21	test	10541090	symptom_087	10541090	0.0009232	5.129979583900422	not_mentioned		not_mentioned	correct	ok	not_mentioned	released	unavailable
Haiku 5.5	imcs21	test	10541090	symptom_088	10541090	0.0009232	5.129979583900422	not_mentioned		not_mentioned	correct	ok	not_mentioned	released	unavailable
Haiku 5.5	imcs21	test	10541090	symptom_089	10541090	0.0009232	5.129979583900422	not_mentioned		not_mentioned	correct	ok	not_mentioned	released	unavailable
Haiku 5.5	imcs21	test	10541090	symptom_090	10541090	0.0009232	5.129979583900422	not_mentioned		not_mentioned	correct	ok	not_mentioned	released	unavailable
Haiku 5.5	imcs21	test	10541090	symptom_091	10541090	0.0009232	5.129979583900422	not_mentioned		not_mentioned	correct	ok	not_mentioned	released	unavailable
Haiku 5.5	imcs21	test	10541090	symptom_092	10541090	0.0009232	5.129979583900422	not_mentioned		not_mentioned	correct	ok	not_mentioned	released	unavailable
Haiku 5.5	imcs21	test	10541090	symptom_093	10541090	0.0009232	5.129979583900422	not_mentioned		not_mentioned	correct	ok	not_mentioned	released	unavailable
Haiku 5.5	imcs21	test	10541090	symptom_094	10541090	0.0009232	5.129979583900422	not_mentioned		not_mentioned	correct	ok	not_mentioned	released	unavailable
Haiku 5.5	imcs21	test	10541090	symptom_095	10541090	0.0009232	5.129979583900422	not_mentioned		not_mentioned	correct	ok	not_mentioned	released	unavailable
Haiku 5.5	imcs21	test	10541090	symptom_096	10541090	0.0009232	5.129979583900422	not_mentioned		not_mentioned	correct	ok	not_mentioned	released	unavailable
Haiku 5.5	imcs21	test	10541090	symptom_097	10541090	0.0009232	5.129979583900422	not_mentioned		not_mentioned	correct	ok	not_mentioned	released	unavailable
Haiku 5.5	imcs21	test	10541090	symptom_098	10541090	0.0009232	5.129979583900422	not_mentioned		not_mentioned	correct	ok	not_mentioned	released	unavailable
Haiku 5.5	imcs21	test	10541090	symptom_099	10541090	0.0009232	5.129979583900422	not_mentioned		not_mentioned	correct	ok	not_mentioned	released	unavailable
Haiku 5.5	imcs21	test	10541090	symptom_100	10541090	0.0009232	5.129979583900422	not_mentioned		not_mentioned	correct	ok	not_mentioned	released	unavailable
Haiku 5.5	imcs21	test	10541090	symptom_101	10541090	0.0009232	5.129979583900422	not_mentioned		not_mentioned	correct	ok	not_mentioned	released	unavailable
Haiku 5.5	imcs21	test	10541090	symptom_102	10541090	0.0009232	5.129979583900422	not_mentioned		not_mentioned	correct	ok	not_mentioned	released	unavailable
Haiku 5.5	imcs21	test	10541090	symptom_103	10541090	0.0009232	5.129979583900422	not_mentioned		not_mentioned	correct	ok	not_mentioned	released	unavailable
Haiku 5.5	imcs21	test	10541090	symptom_104	10541090	0.0009232	5.129979583900422	not_mentioned		not_mentioned	correct	ok	not_mentioned	released	unavailable
Haiku 5.5	imcs21	test	10541090	symptom_105	10541090	0.0009232	5.129979583900422	not_mentioned		not_mentioned	correct	ok	not_mentioned	released	unavailable
Haiku 5.5	imcs21	test	10541090	symptom_106	10541090	0.0009232	5.129979583900422	not_mentioned		not_mentioned	correct	ok	not_mentioned	released	unavailable
Haiku 5.5	imcs21	test	10541090	symptom_107	10541090	0.0009232	5.129979583900422	not_mentioned		not_mentioned	correct	ok	not_mentioned	released	unavailable
Haiku 5.5	imcs21	test	10541090	symptom_108	10541090	0.0009232	5.129979583900422	not_mentioned		not_mentioned	correct	ok	not_mentioned	released	unavailable
Haiku 5.5	imcs21	test	10541090	symptom_109	10541090	0.0009232	5.129979583900422	not_mentioned		not_mentioned	correct	ok	not_mentioned	released	unavailable
Haiku 5.5	imcs21	test	10541090	symptom_110	10541090	0.0009232	5.129979583900422	not_mentioned		not_mentioned	correct	ok	not_mentioned	released	unavailable
Haiku 5.5	imcs21	test	10541090	symptom_111	10541090	0.0009232	5.129979583900422	not_mentioned		not_mentioned	correct	ok	not_mentioned	released	unavailable
Haiku 5.5	imcs21	test	10541090	symptom_112	10541090	0.0009232	5.129979583900422	not_mentioned		not_mentioned	correct	ok	not_mentioned	released	unavailable
Haiku 5.5	imcs21	test	10541090	symptom_113	10541090	0.0009232	5.129979583900422	not_mentioned		not_mentioned	correct	ok	not_mentioned	released	unavailable
Haiku 5.5	imcs21	test	10541090	symptom_114	10541090	0.0009232	5.129979583900422	not_mentioned		not_mentioned	correct	ok	not_mentioned	released	unavailable
Haiku 5.5	imcs21	test	10541090	symptom_115	10541090	0.0009232	5.129979583900422	not_mentioned		not_mentioned	correct	ok	not_mentioned	released	unavailable
Haiku 5.5	imcs21	test	10541090	symptom_116	10541090	0.0009232	5.129979583900422	not_mentioned		not_mentioned	correct	ok	not_mentioned	released	unavailable
Haiku 5.5	imcs21	test	10541090	symptom_117	10541090	0.0009232	5.129979583900422	not_mentioned		not_mentioned	correct	ok	not_mentioned	released	unavailable
Haiku 5.5	imcs21	test	10541090	symptom_118	10541090	0.0009232	5.129979583900422	not_mentioned		not_mentioned	correct	ok	not_mentioned	released	unavailable
Haiku 5.5	imcs21	test	10541090	symptom_119	10541090	0.0009232	5.129979583900422	not_mentioned		not_mentioned	correct	ok	not_mentioned	released	unavailable
Haiku 5.5	imcs21	test	10541090	symptom_120	10541090	0.0009232	5.129979583900422	not_mentioned		not_mentioned	correct	ok	not_mentioned	released	unavailable
Haiku 5.5	imcs21	test	10541090	symptom_121	10541090	0.0009232	5.129979583900422	not_mentioned		not_mentioned	correct	ok	not_mentioned	released	unavailable
Haiku 5.5	imcs21	test	10541090	symptom_122	10541090	0.0009232	5.129979583900422	not_mentioned		not_mentioned	correct	ok	not_mentioned	released	unavailable
Haiku 5.5	imcs21	test	10541090	symptom_123	10541090	0.0009232	5.129979583900422	not_mentioned		not_mentioned	correct	ok	not_mentioned	released	unavailable
Haiku 5.5	imcs21	test	10541090	symptom_124	10541090	0.0009232	5.129979583900422	not_mentioned		not_mentioned	correct	ok	not_mentioned	released	unavailable
Haiku 5.5	imcs21	test	10541090	symptom_125	10541090	0.0009232	5.129979583900422	not_mentioned		not_mentioned	correct	ok	not_mentioned	released	unavailable
Haiku 5.5	imcs21	test	10541090	symptom_126	10541090	0.0009232	5.129979583900422	not_mentioned		not_mentioned	correct	ok	not_mentioned	released	unavailable
Haiku 5.5	imcs21	test	10541090	symptom_127	10541090	0.0009232	5.129979583900422	not_mentioned		not_mentioned	correct	ok	not_mentioned	released	unavailable
Haiku 5.5	imcs21	test	10541090	symptom_128	10541090	0.0009232	5.129979583900422	not_mentioned		not_mentioned	correct	ok	not_mentioned	released	unavailable
Haiku 5.5	imcs21	test	10541090	symptom_129	10541090	0.0009232	5.129979583900422	not_mentioned		not_mentioned	correct	ok	not_mentioned	released	unavailable
Haiku 5.5	imcs21	test	10541090	symptom_130	10541090	0.0009232	5.129979583900422	not_mentioned		not_mentioned	correct	ok	not_mentioned	released	unavailable
Haiku 5.5	imcs21	test	10541090	symptom_131	10541090	0.0009232	5.129979583900422	not_mentioned		not_mentioned	correct	ok	not_mentioned	released	unavailable
Haiku 5.5	imcs21	test	10541090	symptom_132	10541090	0.0009232	5.129979583900422	not_mentioned		not_mentioned	correct	ok	not_mentioned	released	unavailable
Haiku 5.5	imcs21	test	10541090	symptom_133	10541090	0.0009232	5.129979583900422	not_mentioned		not_mentioned	correct	ok	not_mentioned	released	unavailable
Haiku 5.5	imcs21	test	10541090	symptom_134	10541090	0.0009232	5.129979583900422	not_mentioned		not_mentioned	correct	ok	not_mentioned	released	unavailable
Haiku 5.5	imcs21	test	10541090	symptom_135	10541090	0.0009232	5.129979583900422	not_mentioned		not_mentioned	correct	ok	not_mentioned	released	unavailable
Haiku 5.5	imcs21	test	10541090	symptom_136	10541090	0.0009232	5.129979583900422	not_mentioned		not_mentioned	correct	ok	not_mentioned	released	unavailable
Haiku 5.5	imcs21	test	10541090	symptom_137	10541090	0.0009232	5.129979583900422	not_mentioned		not_mentioned	correct	ok	not_mentioned	released	unavailable
Haiku 5.5	imcs21	test	10541090	symptom_138	10541090	0.0009232	5.129979583900422	not_mentioned		not_mentioned	correct	ok	not_mentioned	released	unavailable
Haiku 5.5	imcs21	test	10541090	symptom_139	10541090	0.0009232	5.129979583900422	not_mentioned		not_mentioned	correct	ok	not_mentioned	released	unavailable
Haiku 5.5	imcs21	test	10541090	symptom_140	10541090	0.0009232	5.129979583900422	not_mentioned		not_mentioned	correct	ok	not_mentioned	released	unavailable
Haiku 5.5	imcs21	test	10541090	symptom_141	10541090	0.0009232	5.129979583900422	not_mentioned		not_mentioned	correct	ok	not_mentioned	released	unavailable
Haiku 5.5	imcs21	test	10541090	symptom_142	10541090	0.0009232	5.129979583900422	not_mentioned		not_mentioned	correct	ok	not_mentioned	released	unavailable
Haiku 5.5	imcs21	test	10541090	symptom_143	10541090	0.0009232	5.129979583900422	not_mentioned		not_mentioned	correct	ok	not_mentioned	released	unavailable
Haiku 5.5	imcs21	test	10541090	symptom_144	10541090	0.0009232	5.129979583900422	not_mentioned		not_mentioned	correct	ok	not_mentioned	released	unavailable
Haiku 5.5	imcs21	test	10541090	symptom_145	10541090	0.0009232	5.129979583900422	not_mentioned		not_mentioned	correct	ok	not_mentioned	released	unavailable
Haiku 5.5	imcs21	test	10541090	symptom_146	10541090	0.0009232	5.129979583900422	not_mentioned		not_mentioned	correct	ok	not_mentioned	released	unavailable
Haiku 5.5	imcs21	test	10541090	symptom_147	10541090	0.0009232	5.129979583900422	not_mentioned		not_mentioned	correct	ok	not_mentioned	released	unavailable
Haiku 5.5	imcs21	test	10541090	symptom_148	10541090	0.0009232	5.129979583900422	not_mentioned		not_mentioned	correct	ok	not_mentioned	released	unavailable
Haiku 5.5	imcs21	test	10541090	symptom_149	10541090	0.0009232	5.129979583900422	not_mentioned		not_mentioned	correct	ok	not_mentioned	released	unavailable
Haiku 5.5	imcs21	test	10541090	symptom_150	10541090	0.0009232	5.129979583900422	not_mentioned		not_mentioned	correct	ok	not_mentioned	released	unavailable
Haiku 5.5	imcs21	test	10541090	symptom_151	10541090	0.0009232	5.129979583900422	not_mentioned		not_mentioned	correct	ok	not_mentioned	released	unavailable
Haiku 5.5	imcs21	test	10541090	symptom_152	10541090	0.0009232	5.129979583900422	not_mentioned		not_mentioned	correct	ok	not_mentioned	released	unavailable
Haiku 5.5	imcs21	test	10541090	symptom_153	10541090	0.0009232	5.129979583900422	not_mentioned		not_mentioned	correct	ok	not_mentioned	released	unavailable
Haiku 5.5	imcs21	test	10541090	symptom_154	10541090	0.0009232	5.129979583900422	not_mentioned		not_mentioned	correct	ok	not_mentioned	released	unavailable
Haiku 5.5	imcs21	test	10541090	symptom_155	10541090	0.0009232	5.129979583900422	not_mentioned		not_mentioned	correct	ok	not_mentioned	released	unavailable
Haiku 5.5	imcs21	test	10541090	symptom_156	10541090	0.0009232	5.129979583900422	not_mentioned		not_mentioned	correct	ok	not_mentioned	released	unavailable
Haiku 5.5	imcs21	test	10541090	symptom_157	10541090	0.0009232	5.129979583900422	not_mentioned		not_mentioned	correct	ok	not_mentioned	released	unavailable
Haiku 5.5	imcs21	test	10541090	symptom_158	10541090	0.0009232	5.129979583900422	not_mentioned		not_mentioned	correct	ok	not_mentioned	released	unavailable
Haiku 5.5	imcs21	test	10541090	symptom_159	10541090	0.0009232	5.129979583900422	not_mentioned		not_mentioned	correct	ok	not_mentioned	released	unavailable
Haiku 5.5	imcs21	test	10541090	symptom_160	10541090	0.0009232	5.129979583900422	not_mentioned		not_mentioned	correct	ok	not_mentioned	released	unavailable
Haiku 5.5	imcs21	test	10541090	symptom_161	10541090	0.0009232	5.129979583900422	not_mentioned		not_mentioned	correct	ok	not_mentioned	released	unavailable
Haiku 5.5	imcs21	test	10541090	symptom_162	10541090	0.0009232	5.129979583900422	uncertain	0.45	uncertain	correct	ok	uncertain	released	reported_percentage
Haiku 5.5	imcs21	test	10541090	symptom_163	10541090	0.0009232	5.129979583900422	not_mentioned		not_mentioned	correct	ok	not_mentioned	released	unavailable
Haiku 5.5	imcs21	test	10541090	symptom_164	10541090	0.0009232	5.129979583900422	not_mentioned		not_mentioned	correct	ok	not_mentioned	released	unavailable
Haiku 5.5	imcs21	test	10541090	symptom_165	10541090	0.0009232	5.129979583900422	not_mentioned		not_mentioned	correct	ok	not_mentioned	released	unavailable
Haiku 5.5	imcs21	test	10541090	symptom_166	10541090	0.0009232	5.129979583900422	not_mentioned		not_mentioned	correct	ok	not_mentioned	released	unavailable
Haiku 5.5	imcs21	test	10541090	symptom_167	10541090	0.0009232	5.129979583900422	not_mentioned		not_mentioned	correct	ok	not_mentioned	released	unavailable
Haiku 5.5	imcs21	test	10541090	symptom_168	10541090	0.0009232	5.129979583900422	not_mentioned		not_mentioned	correct	ok	not_mentioned	released	unavailable
Haiku 5.5	imcs21	test	10541090	symptom_169	10541090	0.0009232	5.129979583900422	not_mentioned		not_mentioned	correct	ok	not_mentioned	released	unavailable
Haiku 5.5	imcs21	test	10541090	symptom_170	10541090	0.0009232	5.129979583900422	not_mentioned		not_mentioned	correct	ok	not_mentioned	released	unavailable
Haiku 5.5	imcs21	test	10541090	symptom_171	10541090	0.0009232	5.129979583900422	not_mentioned		not_mentioned	correct	ok	not_mentioned	released	unavailable
Haiku 5.5	imcs21	test	10541090	symptom_172	10541090	0.0009232	5.129979583900422	not_mentioned		not_mentioned	correct	ok	not_mentioned	released	unavailable
Haiku 5.5	imcs21	test	10541090	symptom_173	10541090	0.0009232	5.129979583900422	not_mentioned		not_mentioned	correct	ok	not_mentioned	released	unavailable
Haiku 5.5	imcs21	test	10541090	symptom_174	10541090	0.0009232	5.129979583900422	not_mentioned		not_mentioned	correct	ok	not_mentioned	released	unavailable
Haiku 5.5	imcs21	test	10541090	symptom_175	10541090	0.0009232	5.129979583900422	not_mentioned		not_mentioned	correct	ok	not_mentioned	released	unavailable
Haiku 5.5	imcs21	test	10541090	symptom_176	10541090	0.0009232	5.129979583900422	not_mentioned		not_mentioned	correct	ok	not_mentioned	released	unavailable
Haiku 5.5	imcs21	test	10541090	symptom_177	10541090	0.0009232	5.129979583900422	not_mentioned		not_mentioned	correct	ok	not_mentioned	released	unavailable
Haiku 5.5	imcs21	test	10541090	symptom_178	10541090	0.0009232	5.129979583900422	not_mentioned		not_mentioned	correct	ok	not_mentioned	released	unavailable
Haiku 5.5	imcs21	test	10541090	symptom_179	10541090	0.0009232	5.129979583900422	not_mentioned		not_mentioned	correct	ok	not_mentioned	released	unavailable
Haiku 5.5	imcs21	test	10541090	symptom_180	10541090	0.0009232	5.129979583900422	not_mentioned		not_mentioned	correct	ok	not_mentioned	released	unavailable
Haiku 5.5	imcs21	test	10541090	symptom_181	10541090	0.0009232	5.129979583900422	not_mentioned		not_mentioned	correct	ok	not_mentioned	released	unavailable
Haiku 5.5	imcs21	test	10541090	symptom_182	10541090	0.0009232	5.129979583900422	not_mentioned		not_mentioned	correct	ok	not_mentioned	released	unavailable
Haiku 5.5	imcs21	test	10541090	symptom_183	10541090	0.0009232	5.129979583900422	not_mentioned		not_mentioned	correct	ok	not_mentioned	released	unavailable
Haiku 5.5	imcs21	test	10541090	symptom_184	10541090	0.0009232	5.129979583900422	not_mentioned		not_mentioned	correct	ok	not_mentioned	released	unavailable
Haiku 5.5	imcs21	test	10541090	symptom_185	10541090	0.0009232	5.129979583900422	not_mentioned		not_mentioned	correct	ok	not_mentioned	released	unavailable
Haiku 5.5	imcs21	test	10541090	symptom_186	10541090	0.0009232	5.129979583900422	not_mentioned		not_mentioned	correct	ok	not_mentioned	released	unavailable
Haiku 5.5	imcs21	test	10541090	symptom_187	10541090	0.0009232	5.129979583900422	not_mentioned		not_mentioned	correct	ok	not_mentioned	released	unavailable
Haiku 5.5	imcs21	test	10541090	symptom_188	10541090	0.0009232	5.129979583900422	not_mentioned		not_mentioned	correct	ok	not_mentioned	released	unavailable
Haiku 5.5	imcs21	test	10541090	symptom_189	10541090	0.0009232	5.129979583900422	not_mentioned		not_mentioned	correct	ok	not_mentioned	released	unavailable
Haiku 5.5	imcs21	test	10541090	symptom_190	10541090	0.0009232	5.129979583900422	not_mentioned		not_mentioned	correct	ok	not_mentioned	released	unavailable
Haiku 5.5	imcs21	test	10541090	symptom_191	10541090	0.0009232	5.129979583900422	not_mentioned		not_mentioned	correct	ok	not_mentioned	released	unavailable
Haiku 5.5	imcs21	test	10541090	symptom_192	10541090	0.0009232	5.129979583900422	not_mentioned		not_mentioned	correct	ok	not_mentioned	released	unavailable
Haiku 5.5	imcs21	test	10541090	symptom_193	10541090	0.0009232	5.129979583900422	not_mentioned		not_mentioned	correct	ok	not_mentioned	released	unavailable
Haiku 5.5	imcs21	test	10541090	symptom_194	10541090	0.0009232	5.129979583900422	uncertain	0.4	uncertain	correct	ok	uncertain	released	reported_percentage
Haiku 5.5	imcs21	test	10541090	symptom_195	10541090	0.0009232	5.129979583900422	not_mentioned		not_mentioned	correct	ok	not_mentioned	released	unavailable
Haiku 5.5	imcs21	test	10541090	symptom_196	10541090	0.0009232	5.129979583900422	not_mentioned		not_mentioned	correct	ok	not_mentioned	released	unavailable
Haiku 5.5	imcs21	test	10541090	symptom_197	10541090	0.0009232	5.129979583900422	not_mentioned		not_mentioned	correct	ok	not_mentioned	released	unavailable
Haiku 5.5	imcs21	test	10541090	symptom_198	10541090	0.0009232	5.129979583900422	not_mentioned		not_mentioned	correct	ok	not_mentioned	released	unavailable
Haiku 5.5	imcs21	test	10541090	symptom_199	10541090	0.0009232	5.129979583900422	not_mentioned		not_mentioned	correct	ok	not_mentioned	released	unavailable
Haiku 5.5	imcs21	test	10541090	symptom_200	10541090	0.0009232	5.129979583900422	not_mentioned		not_mentioned	correct	ok	not_mentioned	released	unavailable
Haiku 5.5	imcs21	test	10541090	symptom_201	10541090	0.0009232	5.129979583900422	not_mentioned		not_mentioned	correct	ok	not_mentioned	released	unavailable
Haiku 5.5	imcs21	test	10541090	symptom_202	10541090	0.0009232	5.129979583900422	not_mentioned		not_mentioned	correct	ok	not_mentioned	released	unavailable
Haiku 5.5	imcs21	test	10541090	symptom_203	10541090	0.0009232	5.129979583900422	not_mentioned		not_mentioned	correct	ok	not_mentioned	released	unavailable
Haiku 5.5	imcs21	test	10541090	symptom_204	10541090	0.0009232	5.129979583900422	not_mentioned		not_mentioned	correct	ok	not_mentioned	released	unavailable
Haiku 5.5	imcs21	test	10541090	symptom_205	10541090	0.0009232	5.129979583900422	not_mentioned		not_mentioned	correct	ok	not_mentioned	released	unavailable
Haiku 5.5	imcs21	test	10541090	symptom_206	10541090	0.0009232	5.129979583900422	not_mentioned		not_mentioned	correct	ok	not_mentioned	released	unavailable
Haiku 5.5	imcs21	test	10541090	symptom_207	10541090	0.0009232	5.129979583900422	not_mentioned		not_mentioned	correct	ok	not_mentioned	released	unavailable
Haiku 5.5	imcs21	test	10541090	symptom_208	10541090	0.0009232	5.129979583900422	not_mentioned		not_mentioned	correct	ok	not_mentioned	released	unavailable
Haiku 5.5	imcs21	test	10541090	symptom_209	10541090	0.0009232	5.129979583900422	not_mentioned		not_mentioned	correct	ok	not_mentioned	released	unavailable
Haiku 5.5	imcs21	test	10541090	symptom_210	10541090	0.0009232	5.129979583900422	not_mentioned		not_mentioned	correct	ok	not_mentioned	released	unavailable
Haiku 5.5	imcs21	test	10541090	symptom_211	10541090	0.0009232	5.129979583900422	not_mentioned		not_mentioned	correct	ok	not_mentioned	released	unavailable
Haiku 5.5	imcs21	test	10541090	symptom_212	10541090	0.0009232	5.129979583900422	not_mentioned		not_mentioned	correct	ok	not_mentioned	released	unavailable
Haiku 5.5	imcs21	test	10541090	symptom_213	10541090	0.0009232	5.129979583900422	not_mentioned		not_mentioned	correct	ok	not_mentioned	released	unavailable
Haiku 5.5	imcs21	test	10541090	symptom_214	10541090	0.0009232	5.129979583900422	not_mentioned		not_mentioned	correct	ok	not_mentioned	released	unavailable
Haiku 5.5	imcs21	test	10541090	symptom_215	10541090	0.0009232	5.129979583900422	not_mentioned		not_mentioned	correct	ok	not_mentioned	released	unavailable
Haiku 5.5	imcs21	test	10541090	symptom_216	10541090	0.0009232	5.129979583900422	not_mentioned		not_mentioned	correct	ok	not_mentioned	released	unavailable
Haiku 5.5	imcs21	test	10541090	symptom_217	10541090	0.0009232	5.129979583900422	not_mentioned		not_mentioned	correct	ok	not_mentioned	released	unavailable
Haiku 5.5	imcs21	test	10541090	symptom_218	10541090	0.0009232	5.129979583900422	not_mentioned		not_mentioned	correct	ok	not_mentioned	released	unavailable
Haiku 5.5	imcs21	test	10541090	symptom_219	10541090	0.0009232	5.129979583900422	not_mentioned		not_mentioned	correct	ok	not_mentioned	released	unavailable
Haiku 5.5	imcs21	test	10541090	symptom_220	10541090	0.0009232	5.129979583900422	not_mentioned		not_mentioned	correct	ok	not_mentioned	released	unavailable
Haiku 5.5	imcs21	test	10541090	symptom_221	10541090	0.0009232	5.129979583900422	not_mentioned		not_mentioned	correct	ok	not_mentioned	released	unavailable
Haiku 5.5	imcs21	test	10541090	symptom_222	10541090	0.0009232	5.129979583900422	not_mentioned		not_mentioned	correct	ok	not_mentioned	released	unavailable
Haiku 5.5	imcs21	test	10541090	symptom_223	10541090	0.0009232	5.129979583900422	not_mentioned		not_mentioned	correct	ok	not_mentioned	released	unavailable
Haiku 5.5	imcs21	test	10541090	symptom_224	10541090	0.0009232	5.129979583900422	not_mentioned		not_mentioned	correct	ok	not_mentioned	released	unavailable
Haiku 5.5	imcs21	test	10541090	symptom_225	10541090	0.0009232	5.129979583900422	not_mentioned		not_mentioned	correct	ok	not_mentioned	released	unavailable
Haiku 5.5	imcs21	test	10541090	symptom_226	10541090	0.0009232	5.129979583900422	not_mentioned		not_mentioned	correct	ok	not_mentioned	released	unavailable
Haiku 5.5	imcs21	test	10541090	symptom_227	10541090	0.0009232	5.129979583900422	not_mentioned		not_mentioned	correct	ok	not_mentioned	released	unavailable
Haiku 5.5	imcs21	test	10541090	symptom_228	10541090	0.0009232	5.129979583900422	not_mentioned		not_mentioned	correct	ok	not_mentioned	released	unavailable
Haiku 5.5	imcs21	test	10541090	symptom_229	10541090	0.0009232	5.129979583900422	not_mentioned		not_mentioned	correct	ok	not_mentioned	released	unavailable
Haiku 5.5	imcs21	test	10541090	symptom_230	10541090	0.0009232	5.129979583900422	uncertain	0.45	uncertain	correct	ok	uncertain	released	reported_percentage
Haiku 5.5	imcs21	test	10541090	symptom_231	10541090	0.0009232	5.129979583900422	not_mentioned		not_mentioned	correct	ok	not_mentioned	released	unavailable
Haiku 5.5	imcs21	test	10541090	symptom_232	10541090	0.0009232	5.129979583900422	not_mentioned		not_mentioned	correct	ok	not_mentioned	released	unavailable
Haiku 5.5	imcs21	test	10541090	symptom_233	10541090	0.0009232	5.129979583900422	not_mentioned		not_mentioned	correct	ok	not_mentioned	released	unavailable
Haiku 5.5	imcs21	test	10541090	symptom_234	10541090	0.0009232	5.129979583900422	not_mentioned		not_mentioned	correct	ok	not_mentioned	released	unavailable
Haiku 5.5	imcs21	test	10541090	symptom_235	10541090	0.0009232	5.129979583900422	not_mentioned		not_mentioned	correct	ok	not_mentioned	released	unavailable
Haiku 5.5	imcs21	test	10541090	symptom_236	10541090	0.0009232	5.129979583900422	not_mentioned		not_mentioned	correct	ok	not_mentioned	released	unavailable
Haiku 5.5	imcs21	test	10541090	symptom_237	10541090	0.0009232	5.129979583900422	not_mentioned		not_mentioned	correct	ok	not_mentioned	released	unavailable
Haiku 5.5	imcs21	test	10541090	symptom_238	10541090	0.0009232	5.129979583900422	not_mentioned		not_mentioned	correct	ok	not_mentioned	released	unavailable
Haiku 5.5	imcs21	test	10541090	symptom_239	10541090	0.0009232	5.129979583900422	not_mentioned		not_mentioned	correct	ok	not_mentioned	released	unavailable
Haiku 5.5	imcs21	test	10541090	symptom_240	10541090	0.0009232	5.129979583900422	not_mentioned		not_mentioned	correct	ok	not_mentioned	released	unavailable
Haiku 5.5	imcs21	test	10541090	symptom_241	10541090	0.0009232	5.129979583900422	not_mentioned		not_mentioned	correct	ok	not_mentioned	released	unavailable
Haiku 5.5	imcs21	test	10541090	symptom_242	10541090	0.0009232	5.129979583900422	not_mentioned		not_mentioned	correct	ok	not_mentioned	released	unavailable
Haiku 5.5	imcs21	test	10541090	symptom_243	10541090	0.0009232	5.129979583900422	not_mentioned		not_mentioned	correct	ok	not_mentioned	released	unavailable
Haiku 5.5	imcs21	test	10541090	symptom_244	10541090	0.0009232	5.129979583900422	not_mentioned		not_mentioned	correct	ok	not_mentioned	released	unavailable
Haiku 5.5	imcs21	test	10541090	symptom_245	10541090	0.0009232	5.129979583900422	not_mentioned		not_mentioned	correct	ok	not_mentioned	released	unavailable
Haiku 5.5	imcs21	test	10541090	symptom_246	10541090	0.0009232	5.129979583900422	not_mentioned		not_mentioned	correct	ok	not_mentioned	released	unavailable
Haiku 5.5	imcs21	test	10541090	symptom_247	10541090	0.0009232	5.129979583900422	not_mentioned		not_mentioned	correct	ok	not_mentioned	released	unavailable
Haiku 5.5	imcs21	test	10541090	symptom_248	10541090	0.0009232	5.129979583900422	not_mentioned		not_mentioned	correct	ok	not_mentioned	released	unavailable
Haiku 5.5	imcs21	test	10541090	symptom_249	10541090	0.0009232	5.129979583900422	not_mentioned		not_mentioned	correct	ok	not_mentioned	released	unavailable
Haiku 5.5	imcs21	test	10541090	symptom_250	10541090	0.0009232	5.129979583900422	not_mentioned		not_mentioned	correct	ok	not_mentioned	released	unavailable
Haiku 5.5	imcs21	test	10541090	symptom_251	10541090	0.0009232	5.129979583900422	not_mentioned		not_mentioned	correct	ok	not_mentioned	released	unavailable
Haiku 5.5	imcs21	test	10541090	symptom_252	10541090	0.0009232	5.129979583900422	not_mentioned		not_mentioned	correct	ok	not_mentioned	released	unavailable
Haiku 5.5	imcs21	test	10541090	symptom_253	10541090	0.0009232	5.129979583900422	not_mentioned		not_mentioned	correct	ok	not_mentioned	released	unavailable
Haiku 5.5	imcs21	test	10541090	symptom_254	10541090	0.0009232	5.129979583900422	not_mentioned		not_mentioned	correct	ok	not_mentioned	released	unavailable
Haiku 5.5	imcs21	test	10541090	symptom_255	10541090	0.0009232	5.129979583900422	not_mentioned		not_mentioned	correct	ok	not_mentioned	released	unavailable
Haiku 5.5	imcs21	test	10541090	symptom_256	10541090	0.0009232	5.129979583900422	not_mentioned		not_mentioned	correct	ok	not_mentioned	released	unavailable
Haiku 5.5	imcs21	test	10541090	symptom_257	10541090	0.0009232	5.129979583900422	not_mentioned		not_mentioned	correct	ok	not_mentioned	released	unavailable
Haiku 5.5	imcs21	test	10541090	symptom_258	10541090	0.0009232	5.129979583900422	not_mentioned		not_mentioned	correct	ok	not_mentioned	released	unavailable
Haiku 5.5	imcs21	test	10541090	symptom_259	10541090	0.0009232	5.129979583900422	not_mentioned		not_mentioned	correct	ok	not_mentioned	released	unavailable
Haiku 5.5	imcs21	test	10541090	symptom_260	10541090	0.0009232	5.129979583900422	not_mentioned		not_mentioned	correct	ok	not_mentioned	released	unavailable
Haiku 5.5	imcs21	test	10541090	symptom_261	10541090	0.0009232	5.129979583900422	not_mentioned		not_mentioned	correct	ok	not_mentioned	released	unavailable
Haiku 5.5	imcs21	test	10541090	symptom_262	10541090	0.0009232	5.129979583900422	not_mentioned		not_mentioned	correct	ok	not_mentioned	released	unavailable
Haiku 5.5	imcs21	test	10541090	symptom_263	10541090	0.0009232	5.129979583900422	not_mentioned		not_mentioned	correct	ok	not_mentioned	released	unavailable
Haiku 5.5	imcs21	test	10541090	symptom_264	10541090	0.0009232	5.129979583900422	not_mentioned		not_mentioned	correct	ok	not_mentioned	released	unavailable
Haiku 5.5	imcs21	test	10541090	symptom_265	10541090	0.0009232	5.129979583900422	not_mentioned		not_mentioned	correct	ok	not_mentioned	released	unavailable
Haiku 5.5	imcs21	test	10541090	symptom_266	10541090	0.0009232	5.129979583900422	not_mentioned		not_mentioned	correct	ok	not_mentioned	released	unavailable
Haiku 5.5	imcs21	test	10541090	symptom_267	10541090	0.0009232	5.129979583900422	not_mentioned		not_mentioned	correct	ok	not_mentioned	released	unavailable
Haiku 5.5	imcs21	test	10541090	symptom_268	10541090	0.0009232	5.129979583900422	not_mentioned		not_mentioned	correct	ok	not_mentioned	released	unavailable
Haiku 5.5	imcs21	test	10541090	symptom_269	10541090	0.0009232	5.129979583900422	not_mentioned		not_mentioned	correct	ok	not_mentioned	released	unavailable
Haiku 5.5	imcs21	test	10541090	symptom_270	10541090	0.0009232	5.129979583900422	not_mentioned		not_mentioned	correct	ok	not_mentioned	released	unavailable
Haiku 5.5	imcs21	test	10541090	symptom_271	10541090	0.0009232	5.129979583900422	not_mentioned		not_mentioned	correct	ok	not_mentioned	released	unavailable
Haiku 5.5	imcs21	test	10541090	symptom_272	10541090	0.0009232	5.129979583900422	not_mentioned		not_mentioned	correct	ok	not_mentioned	released	unavailable
Haiku 5.5	imcs21	test	10541090	symptom_273	10541090	0.0009232	5.129979583900422	not_mentioned		not_mentioned	correct	ok	not_mentioned	released	unavailable
Haiku 5.5	imcs21	test	10541090	symptom_274	10541090	0.0009232	5.129979583900422	not_mentioned		not_mentioned	correct	ok	not_mentioned	released	unavailable
Haiku 5.5	imcs21	test	10541090	symptom_275	10541090	0.0009232	5.129979583900422	not_mentioned		not_mentioned	correct	ok	not_mentioned	released	unavailable
Haiku 5.5	imcs21	test	10541090	symptom_276	10541090	0.0009232	5.129979583900422	not_mentioned		not_mentioned	correct	ok	not_mentioned	released	unavailable
Haiku 5.5	imcs21	test	10541090	symptom_277	10541090	0.0009232	5.129979583900422	not_mentioned		not_mentioned	correct	ok	not_mentioned	released	unavailable
Haiku 5.5	imcs21	test	10541090	symptom_278	10541090	0.0009232	5.129979583900422	not_mentioned		not_mentioned	correct	ok	not_mentioned	released	unavailable
Haiku 5.5	imcs21	test	10541090	symptom_279	10541090	0.0009232	5.129979583900422	not_mentioned		not_mentioned	correct	ok	not_mentioned	released	unavailable
Haiku 5.5	imcs21	test	10541090	symptom_280	10541090	0.0009232	5.129979583900422	not_mentioned		not_mentioned	correct	ok	not_mentioned	released	unavailable
Haiku 5.5	imcs21	test	10541090	symptom_281	10541090	0.0009232	5.129979583900422	not_mentioned		not_mentioned	correct	ok	not_mentioned	released	unavailable
Haiku 5.5	imcs21	test	10541090	symptom_282	10541090	0.0009232	5.129979583900422	not_mentioned		not_mentioned	correct	ok	not_mentioned	released	unavailable
Haiku 5.5	imcs21	test	10541090	symptom_283	10541090	0.0009232	5.129979583900422	not_mentioned		not_mentioned	correct	ok	not_mentioned	released	unavailable
Haiku 5.5	imcs21	test	10541090	symptom_284	10541090	0.0009232	5.129979583900422	not_mentioned		not_mentioned	correct	ok	not_mentioned	released	unavailable
Haiku 5.5	imcs21	test	10541090	symptom_285	10541090	0.0009232	5.129979583900422	not_mentioned		not_mentioned	correct	ok	not_mentioned	released	unavailable
Haiku 5.5	imcs21	test	10541090	symptom_286	10541090	0.0009232	5.129979583900422	not_mentioned		not_mentioned	correct	ok	not_mentioned	released	unavailable
Haiku 5.5	imcs21	test	10541090	symptom_287	10541090	0.0009232	5.129979583900422	not_mentioned		not_mentioned	correct	ok	not_mentioned	released	unavailable
Haiku 5.5	imcs21	test	10541090	symptom_288	10541090	0.0009232	5.129979583900422	not_mentioned		not_mentioned	correct	ok	not_mentioned	released	unavailable
Haiku 5.5	imcs21	test	10541090	symptom_289	10541090	0.0009232	5.129979583900422	not_mentioned		not_mentioned	correct	ok	not_mentioned	released	unavailable
Haiku 5.5	imcs21	test	10541090	symptom_290	10541090	0.0009232	5.129979583900422	not_mentioned		not_mentioned	correct	ok	not_mentioned	released	unavailable
Haiku 5.5	imcs21	test	10541090	symptom_291	10541090	0.0009232	5.129979583900422	not_mentioned		not_mentioned	correct	ok	not_mentioned	released	unavailable
Haiku 5.5	imcs21	test	10541090	symptom_292	10541090	0.0009232	5.129979583900422	not_mentioned		not_mentioned	correct	ok	not_mentioned	released	unavailable
Haiku 5.5	imcs21	test	10541090	symptom_293	10541090	0.0009232	5.129979583900422	not_mentioned		not_mentioned	correct	ok	not_mentioned	released	unavailable
Haiku 5.5	imcs21	test	10541090	symptom_294	10541090	0.0009232	5.129979583900422	not_mentioned		not_mentioned	correct	ok	not_mentioned	released	unavailable
Haiku 5.5	imcs21	test	10541090	symptom_295	10541090	0.0009232	5.129979583900422	not_mentioned		not_mentioned	correct	ok	not_mentioned	released	unavailable
Haiku 5.5	imcs21	test	10541090	symptom_296	10541090	0.0009232	5.129979583900422	not_mentioned		not_mentioned	correct	ok	not_mentioned	released	unavailable
Haiku 5.5	imcs21	test	10541090	symptom_297	10541090	0.0009232	5.129979583900422	not_mentioned		not_mentioned	correct	ok	not_mentioned	released	unavailable
Haiku 5.5	imcs21	test	10541090	symptom_298	10541090	0.0009232	5.129979583900422	not_mentioned		not_mentioned	correct	ok	not_mentioned	released	unavailable
Haiku 5.5	imcs21	test	10541090	symptom_299	10541090	0.0009232	5.129979583900422	not_mentioned		not_mentioned	correct	ok	not_mentioned	released	unavailable
Haiku 5.5	imcs21	test	10541090	symptom_300	10541090	0.0009232	5.129979583900422	not_mentioned		not_mentioned	correct	ok	not_mentioned	released	unavailable
Haiku 5.5	imcs21	test	10541090	symptom_301	10541090	0.0009232	5.129979583900422	not_mentioned		not_mentioned	correct	ok	not_mentioned	released	unavailable
Haiku 5.5	imcs21	test	10541090	symptom_302	10541090	0.0009232	5.129979583900422	not_mentioned		not_mentioned	correct	ok	not_mentioned	released	unavailable
Haiku 5.5	imcs21	test	10541090	symptom_303	10541090	0.0009232	5.129979583900422	not_mentioned		not_mentioned	correct	ok	not_mentioned	released	unavailable
Haiku 5.5	imcs21	test	10541090	symptom_304	10541090	0.0009232	5.129979583900422	not_mentioned		not_mentioned	correct	ok	not_mentioned	released	unavailable
Haiku 5.5	imcs21	test	10541090	symptom_305	10541090	0.0009232	5.129979583900422	not_mentioned		not_mentioned	correct	ok	not_mentioned	released	unavailable
Haiku 5.5	imcs21	test	10541090	symptom_306	10541090	0.0009232	5.129979583900422	not_mentioned		not_mentioned	correct	ok	not_mentioned	released	unavailable
Haiku 5.5	imcs21	test	10541090	symptom_307	10541090	0.0009232	5.129979583900422	not_mentioned		not_mentioned	correct	ok	not_mentioned	released	unavailable
Haiku 5.5	imcs21	test	10541090	symptom_308	10541090	0.0009232	5.129979583900422	not_mentioned		not_mentioned	correct	ok	not_mentioned	released	unavailable
Haiku 5.5	imcs21	test	10541090	symptom_309	10541090	0.0009232	5.129979583900422	not_mentioned		not_mentioned	correct	ok	not_mentioned	released	unavailable
Haiku 5.5	imcs21	test	10541090	symptom_310	10541090	0.0009232	5.129979583900422	not_mentioned		not_mentioned	correct	ok	not_mentioned	released	unavailable
Haiku 5.5	imcs21	test	10541090	symptom_311	10541090	0.0009232	5.129979583900422	not_mentioned		not_mentioned	correct	ok	not_mentioned	released	unavailable
Haiku 5.5	imcs21	test	10541090	symptom_312	10541090	0.0009232	5.129979583900422	not_mentioned		not_mentioned	correct	ok	not_mentioned	released	unavailable
Haiku 5.5	imcs21	test	10541090	symptom_313	10541090	0.0009232	5.129979583900422	not_mentioned		not_mentioned	correct	ok	not_mentioned	released	unavailable
Haiku 5.5	imcs21	test	10541090	symptom_314	10541090	0.0009232	5.129979583900422	not_mentioned		not_mentioned	correct	ok	not_mentioned	released	unavailable
Haiku 5.5	imcs21	test	10541090	symptom_315	10541090	0.0009232	5.129979583900422	not_mentioned		not_mentioned	correct	ok	not_mentioned	released	unavailable
Haiku 5.5	imcs21	test	10541090	symptom_316	10541090	0.0009232	5.129979583900422	not_mentioned		not_mentioned	correct	ok	not_mentioned	released	unavailable
Haiku 5.5	imcs21	test	10541090	symptom_317	10541090	0.0009232	5.129979583900422	not_mentioned		not_mentioned	correct	ok	not_mentioned	released	unavailable
Haiku 5.5	imcs21	test	10541090	symptom_318	10541090	0.0009232	5.129979583900422	not_mentioned		not_mentioned	correct	ok	not_mentioned	released	unavailable
Haiku 5.5	imcs21	test	10541090	symptom_319	10541090	0.0009232	5.129979583900422	not_mentioned		not_mentioned	correct	ok	not_mentioned	released	unavailable
Haiku 5.5	imcs21	test	10541090	symptom_320	10541090	0.0009232	5.129979583900422	not_mentioned		not_mentioned	correct	ok	not_mentioned	released	unavailable
Haiku 5.5	imcs21	test	10541090	symptom_321	10541090	0.0009232	5.129979583900422	not_mentioned		not_mentioned	correct	ok	not_mentioned	released	unavailable
Haiku 5.5	imcs21	test	10541090	symptom_322	10541090	0.0009232	5.129979583900422	not_mentioned		not_mentioned	correct	ok	not_mentioned	released	unavailable
Haiku 5.5	imcs21	test	10541090	symptom_323	10541090	0.0009232	5.129979583900422	not_mentioned		not_mentioned	correct	ok	not_mentioned	released	unavailable
Haiku 5.5	imcs21	test	10541090	symptom_324	10541090	0.0009232	5.129979583900422	not_mentioned		not_mentioned	correct	ok	not_mentioned	released	unavailable
Haiku 5.5	imcs21	test	10541090	symptom_325	10541090	0.0009232	5.129979583900422	not_mentioned		not_mentioned	correct	ok	not_mentioned	released	unavailable
Haiku 5.5	imcs21	test	10541090	symptom_326	10541090	0.0009232	5.129979583900422	not_mentioned		not_mentioned	correct	ok	not_mentioned	released	unavailable
Haiku 5.5	imcs21	test	10541090	symptom_327	10541090	0.0009232	5.129979583900422	not_mentioned		not_mentioned	correct	ok	not_mentioned	released	unavailable
Haiku 5.5	imcs21	test	10541090	symptom_328	10541090	0.0009232	5.129979583900422	not_mentioned		not_mentioned	correct	ok	not_mentioned	released	unavailable
Haiku 5.5	imcs21	test	10541090	symptom_329	10541090	0.0009232	5.129979583900422	not_mentioned		not_mentioned	correct	ok	not_mentioned	released	unavailable
Haiku 5.5	imcs21	test	10541090	symptom_330	10541090	0.0009232	5.129979583900422	not_mentioned		not_mentioned	correct	ok	not_mentioned	released	unavailable
Haiku 5.5	imcs21	test	10543116	symptom_000	10543116	0.0008961	5.447511499980465	not_mentioned		not_mentioned	correct	ok	not_mentioned	released	unavailable
Haiku 5.5	imcs21	test	10543116	symptom_001	10543116	0.0008961	5.447511499980465	not_mentioned		not_mentioned	correct	ok	not_mentioned	released	unavailable
Haiku 5.5	imcs21	test	10543116	symptom_002	10543116	0.0008961	5.447511499980465	not_mentioned		not_mentioned	correct	ok	not_mentioned	released	unavailable
Haiku 5.5	imcs21	test	10543116	symptom_003	10543116	0.0008961	5.447511499980465	not_mentioned		not_mentioned	correct	ok	not_mentioned	released	unavailable
Haiku 5.5	imcs21	test	10543116	symptom_004	10543116	0.0008961	5.447511499980465	negative	0.6	negative	correct	ok	negative	released	reported_percentage
Haiku 5.5	imcs21	test	10543116	symptom_005	10543116	0.0008961	5.447511499980465	not_mentioned		not_mentioned	correct	ok	not_mentioned	released	unavailable
Haiku 5.5	imcs21	test	10543116	symptom_006	10543116	0.0008961	5.447511499980465	not_mentioned		not_mentioned	correct	ok	not_mentioned	released	unavailable
Haiku 5.5	imcs21	test	10543116	symptom_007	10543116	0.0008961	5.447511499980465	not_mentioned		not_mentioned	correct	ok	not_mentioned	released	unavailable
Haiku 5.5	imcs21	test	10543116	symptom_008	10543116	0.0008961	5.447511499980465	not_mentioned		not_mentioned	correct	ok	not_mentioned	released	unavailable
Haiku 5.5	imcs21	test	10543116	symptom_009	10543116	0.0008961	5.447511499980465	not_mentioned		not_mentioned	correct	ok	not_mentioned	released	unavailable
Haiku 5.5	imcs21	test	10543116	symptom_010	10543116	0.0008961	5.447511499980465	not_mentioned		not_mentioned	correct	ok	not_mentioned	released	unavailable
Haiku 5.5	imcs21	test	10543116	symptom_011	10543116	0.0008961	5.447511499980465	not_mentioned		not_mentioned	correct	ok	not_mentioned	released	unavailable
Haiku 5.5	imcs21	test	10543116	symptom_012	10543116	0.0008961	5.447511499980465	not_mentioned		not_mentioned	correct	ok	not_mentioned	released	unavailable
Haiku 5.5	imcs21	test	10543116	symptom_013	10543116	0.0008961	5.447511499980465	not_mentioned		not_mentioned	correct	ok	not_mentioned	released	unavailable
Haiku 5.5	imcs21	test	10543116	symptom_014	10543116	0.0008961	5.447511499980465	not_mentioned		not_mentioned	correct	ok	not_mentioned	released	unavailable
Haiku 5.5	imcs21	test	10543116	symptom_015	10543116	0.0008961	5.447511499980465	not_mentioned		not_mentioned	correct	ok	not_mentioned	released	unavailable
Haiku 5.5	imcs21	test	10543116	symptom_016	10543116	0.0008961	5.447511499980465	positive	0.95	positive	correct	ok	positive	released	reported_percentage
Haiku 5.5	imcs21	test	10543116	symptom_017	10543116	0.0008961	5.447511499980465	not_mentioned		not_mentioned	correct	ok	not_mentioned	released	unavailable
Haiku 5.5	imcs21	test	10543116	symptom_018	10543116	0.0008961	5.447511499980465	not_mentioned		not_mentioned	correct	ok	not_mentioned	released	unavailable
Haiku 5.5	imcs21	test	10543116	symptom_019	10543116	0.0008961	5.447511499980465	not_mentioned		not_mentioned	correct	ok	not_mentioned	released	unavailable
Haiku 5.5	imcs21	test	10543116	symptom_020	10543116	0.0008961	5.447511499980465	not_mentioned		not_mentioned	correct	ok	not_mentioned	released	unavailable
Haiku 5.5	imcs21	test	10543116	symptom_021	10543116	0.0008961	5.447511499980465	not_mentioned		not_mentioned	correct	ok	not_mentioned	released	unavailable
Haiku 5.5	imcs21	test	10543116	symptom_022	10543116	0.0008961	5.447511499980465	not_mentioned		not_mentioned	correct	ok	not_mentioned	released	unavailable
Haiku 5.5	imcs21	test	10543116	symptom_023	10543116	0.0008961	5.447511499980465	not_mentioned		not_mentioned	correct	ok	not_mentioned	released	unavailable
Haiku 5.5	imcs21	test	10543116	symptom_024	10543116	0.0008961	5.447511499980465	not_mentioned		not_mentioned	correct	ok	not_mentioned	released	unavailable
Haiku 5.5	imcs21	test	10543116	symptom_025	10543116	0.0008961	5.447511499980465	not_mentioned		not_mentioned	correct	ok	not_mentioned	released	unavailable
Haiku 5.5	imcs21	test	10543116	symptom_026	10543116	0.0008961	5.447511499980465	not_mentioned		not_mentioned	correct	ok	not_mentioned	released	unavailable
Haiku 5.5	imcs21	test	10543116	symptom_027	10543116	0.0008961	5.447511499980465	not_mentioned		not_mentioned	correct	ok	not_mentioned	released	unavailable
Haiku 5.5	imcs21	test	10543116	symptom_028	10543116	0.0008961	5.447511499980465	not_mentioned		not_mentioned	correct	ok	not_mentioned	released	unavailable
Haiku 5.5	imcs21	test	10543116	symptom_029	10543116	0.0008961	5.447511499980465	not_mentioned		not_mentioned	correct	ok	not_mentioned	released	unavailable
Haiku 5.5	imcs21	test	10543116	symptom_030	10543116	0.0008961	5.447511499980465	not_mentioned		not_mentioned	correct	ok	not_mentioned	released	unavailable
Haiku 5.5	imcs21	test	10543116	symptom_031	10543116	0.0008961	5.447511499980465	not_mentioned		not_mentioned	correct	ok	not_mentioned	released	unavailable
Haiku 5.5	imcs21	test	10543116	symptom_032	10543116	0.0008961	5.447511499980465	not_mentioned		not_mentioned	correct	ok	not_mentioned	released	unavailable
Haiku 5.5	imcs21	test	10543116	symptom_033	10543116	0.0008961	5.447511499980465	not_mentioned		not_mentioned	correct	ok	not_mentioned	released	unavailable
Haiku 5.5	imcs21	test	10543116	symptom_034	10543116	0.0008961	5.447511499980465	not_mentioned		not_mentioned	correct	ok	not_mentioned	released	unavailable
Haiku 5.5	imcs21	test	10543116	symptom_035	10543116	0.0008961	5.447511499980465	not_mentioned		not_mentioned	correct	ok	not_mentioned	released	unavailable
Haiku 5.5	imcs21	test	10543116	symptom_036	10543116	0.0008961	5.447511499980465	not_mentioned		not_mentioned	correct	ok	not_mentioned	released	unavailable
Haiku 5.5	imcs21	test	10543116	symptom_037	10543116	0.0008961	5.447511499980465	not_mentioned		not_mentioned	correct	ok	not_mentioned	released	unavailable
Haiku 5.5	imcs21	test	10543116	symptom_038	10543116	0.0008961	5.447511499980465	not_mentioned		not_mentioned	correct	ok	not_mentioned	released	unavailable
Haiku 5.5	imcs21	test	10543116	symptom_039	10543116	0.0008961	5.447511499980465	not_mentioned		not_mentioned	correct	ok	not_mentioned	released	unavailable
Haiku 5.5	imcs21	test	10543116	symptom_040	10543116	0.0008961	5.447511499980465	not_mentioned		not_mentioned	correct	ok	not_mentioned	released	unavailable
Haiku 5.5	imcs21	test	10543116	symptom_041	10543116	0.0008961	5.447511499980465	not_mentioned		not_mentioned	correct	ok	not_mentioned	released	unavailable
Haiku 5.5	imcs21	test	10543116	symptom_042	10543116	0.0008961	5.447511499980465	not_mentioned		not_mentioned	correct	ok	not_mentioned	released	unavailable
Haiku 5.5	imcs21	test	10543116	symptom_043	10543116	0.0008961	5.447511499980465	not_mentioned		not_mentioned	correct	ok	not_mentioned	released	unavailable
Haiku 5.5	imcs21	test	10543116	symptom_044	10543116	0.0008961	5.447511499980465	not_mentioned		not_mentioned	correct	ok	not_mentioned	released	unavailable
Haiku 5.5	imcs21	test	10543116	symptom_045	10543116	0.0008961	5.447511499980465	not_mentioned		not_mentioned	correct	ok	not_mentioned	released	unavailable
Haiku 5.5	imcs21	test	10543116	symptom_046	10543116	0.0008961	5.447511499980465	not_mentioned		not_mentioned	correct	ok	not_mentioned	released	unavailable
Haiku 5.5	imcs21	test	10543116	symptom_047	10543116	0.0008961	5.447511499980465	not_mentioned		not_mentioned	correct	ok	not_mentioned	released	unavailable
Haiku 5.5	imcs21	test	10543116	symptom_048	10543116	0.0008961	5.447511499980465	not_mentioned		not_mentioned	correct	ok	not_mentioned	released	unavailable
Haiku 5.5	imcs21	test	10543116	symptom_049	10543116	0.0008961	5.447511499980465	not_mentioned		not_mentioned	correct	ok	not_mentioned	released	unavailable
Haiku 5.5	imcs21	test	10543116	symptom_050	10543116	0.0008961	5.447511499980465	not_mentioned		not_mentioned	correct	ok	not_mentioned	released	unavailable
Haiku 5.5	imcs21	test	10543116	symptom_051	10543116	0.0008961	5.447511499980465	not_mentioned		not_mentioned	correct	ok	not_mentioned	released	unavailable
Haiku 5.5	imcs21	test	10543116	symptom_052	10543116	0.0008961	5.447511499980465	not_mentioned		not_mentioned	correct	ok	not_mentioned	released	unavailable
Haiku 5.5	imcs21	test	10543116	symptom_053	10543116	0.0008961	5.447511499980465	not_mentioned		not_mentioned	correct	ok	not_mentioned	released	unavailable
Haiku 5.5	imcs21	test	10543116	symptom_054	10543116	0.0008961	5.447511499980465	not_mentioned		not_mentioned	correct	ok	not_mentioned	released	unavailable
Haiku 5.5	imcs21	test	10543116	symptom_055	10543116	0.0008961	5.447511499980465	not_mentioned		not_mentioned	correct	ok	not_mentioned	released	unavailable
Haiku 5.5	imcs21	test	10543116	symptom_056	10543116	0.0008961	5.447511499980465	not_mentioned		not_mentioned	correct	ok	not_mentioned	released	unavailable
Haiku 5.5	imcs21	test	10543116	symptom_057	10543116	0.0008961	5.447511499980465	not_mentioned		not_mentioned	correct	ok	not_mentioned	released	unavailable
Haiku 5.5	imcs21	test	10543116	symptom_058	10543116	0.0008961	5.447511499980465	not_mentioned		not_mentioned	correct	ok	not_mentioned	released	unavailable
Haiku 5.5	imcs21	test	10543116	symptom_059	10543116	0.0008961	5.447511499980465	not_mentioned		not_mentioned	correct	ok	not_mentioned	released	unavailable
Haiku 5.5	imcs21	test	10543116	symptom_060	10543116	0.0008961	5.447511499980465	not_mentioned		not_mentioned	correct	ok	not_mentioned	released	unavailable
Haiku 5.5	imcs21	test	10543116	symptom_061	10543116	0.0008961	5.447511499980465	not_mentioned		not_mentioned	correct	ok	not_mentioned	released	unavailable
Haiku 5.5	imcs21	test	10543116	symptom_062	10543116	0.0008961	5.447511499980465	not_mentioned		not_mentioned	correct	ok	not_mentioned	released	unavailable
Haiku 5.5	imcs21	test	10543116	symptom_063	10543116	0.0008961	5.447511499980465	not_mentioned		not_mentioned	correct	ok	not_mentioned	released	unavailable
Haiku 5.5	imcs21	test	10543116	symptom_064	10543116	0.0008961	5.447511499980465	not_mentioned		not_mentioned	correct	ok	not_mentioned	released	unavailable
Haiku 5.5	imcs21	test	10543116	symptom_065	10543116	0.0008961	5.447511499980465	not_mentioned		not_mentioned	correct	ok	not_mentioned	released	unavailable
Haiku 5.5	imcs21	test	10543116	symptom_066	10543116	0.0008961	5.447511499980465	not_mentioned		not_mentioned	correct	ok	not_mentioned	released	unavailable
Haiku 5.5	imcs21	test	10543116	symptom_067	10543116	0.0008961	5.447511499980465	not_mentioned		not_mentioned	correct	ok	not_mentioned	released	unavailable
Haiku 5.5	imcs21	test	10543116	symptom_068	10543116	0.0008961	5.447511499980465	not_mentioned		not_mentioned	correct	ok	not_mentioned	released	unavailable
Haiku 5.5	imcs21	test	10543116	symptom_069	10543116	0.0008961	5.447511499980465	not_mentioned		not_mentioned	correct	ok	not_mentioned	released	unavailable
Haiku 5.5	imcs21	test	10543116	symptom_070	10543116	0.0008961	5.447511499980465	not_mentioned		not_mentioned	correct	ok	not_mentioned	released	unavailable
Haiku 5.5	imcs21	test	10543116	symptom_071	10543116	0.0008961	5.447511499980465	not_mentioned		not_mentioned	correct	ok	not_mentioned	released	unavailable
Haiku 5.5	imcs21	test	10543116	symptom_072	10543116	0.0008961	5.447511499980465	not_mentioned		not_mentioned	correct	ok	not_mentioned	released	unavailable
Haiku 5.5	imcs21	test	10543116	symptom_073	10543116	0.0008961	5.447511499980465	not_mentioned		not_mentioned	correct	ok	not_mentioned	released	unavailable
Haiku 5.5	imcs21	test	10543116	symptom_074	10543116	0.0008961	5.447511499980465	not_mentioned		not_mentioned	correct	ok	not_mentioned	released	unavailable
Haiku 5.5	imcs21	test	10543116	symptom_075	10543116	0.0008961	5.447511499980465	not_mentioned		not_mentioned	correct	ok	not_mentioned	released	unavailable
Haiku 5.5	imcs21	test	10543116	symptom_076	10543116	0.0008961	5.447511499980465	not_mentioned		not_mentioned	correct	ok	not_mentioned	released	unavailable
Haiku 5.5	imcs21	test	10543116	symptom_077	10543116	0.0008961	5.447511499980465	not_mentioned		not_mentioned	correct	ok	not_mentioned	released	unavailable
Haiku 5.5	imcs21	test	10543116	symptom_078	10543116	0.0008961	5.447511499980465	not_mentioned		not_mentioned	correct	ok	not_mentioned	released	unavailable
Haiku 5.5	imcs21	test	10543116	symptom_079	10543116	0.0008961	5.447511499980465	not_mentioned		not_mentioned	correct	ok	not_mentioned	released	unavailable
Haiku 5.5	imcs21	test	10543116	symptom_080	10543116	0.0008961	5.447511499980465	not_mentioned		not_mentioned	correct	ok	not_mentioned	released	unavailable
Haiku 5.5	imcs21	test	10543116	symptom_081	10543116	0.0008961	5.447511499980465	not_mentioned		not_mentioned	correct	ok	not_mentioned	released	unavailable
Haiku 5.5	imcs21	test	10543116	symptom_082	10543116	0.0008961	5.447511499980465	not_mentioned		not_mentioned	correct	ok	not_mentioned	released	unavailable
Haiku 5.5	imcs21	test	10543116	symptom_083	10543116	0.0008961	5.447511499980465	not_mentioned		not_mentioned	correct	ok	not_mentioned	released	unavailable
Haiku 5.5	imcs21	test	10543116	symptom_084	10543116	0.0008961	5.447511499980465	not_mentioned		not_mentioned	correct	ok	not_mentioned	released	unavailable
Haiku 5.5	imcs21	test	10543116	symptom_085	10543116	0.0008961	5.447511499980465	not_mentioned		not_mentioned	correct	ok	not_mentioned	released	unavailable
Haiku 5.5	imcs21	test	10543116	symptom_086	10543116	0.0008961	5.447511499980465	not_mentioned		not_mentioned	correct	ok	not_mentioned	released	unavailable
Haiku 5.5	imcs21	test	10543116	symptom_087	10543116	0.0008961	5.447511499980465	not_mentioned		not_mentioned	correct	ok	not_mentioned	released	unavailable
Haiku 5.5	imcs21	test	10543116	symptom_088	10543116	0.0008961	5.447511499980465	not_mentioned		not_mentioned	correct	ok	not_mentioned	released	unavailable
Haiku 5.5	imcs21	test	10543116	symptom_089	10543116	0.0008961	5.447511499980465	not_mentioned		not_mentioned	correct	ok	not_mentioned	released	unavailable
Haiku 5.5	imcs21	test	10543116	symptom_090	10543116	0.0008961	5.447511499980465	not_mentioned		not_mentioned	correct	ok	not_mentioned	released	unavailable
Haiku 5.5	imcs21	test	10543116	symptom_091	10543116	0.0008961	5.447511499980465	not_mentioned		not_mentioned	correct	ok	not_mentioned	released	unavailable
Haiku 5.5	imcs21	test	10543116	symptom_092	10543116	0.0008961	5.447511499980465	not_mentioned		not_mentioned	correct	ok	not_mentioned	released	unavailable
Haiku 5.5	imcs21	test	10543116	symptom_093	10543116	0.0008961	5.447511499980465	not_mentioned		not_mentioned	correct	ok	not_mentioned	released	unavailable
Haiku 5.5	imcs21	test	10543116	symptom_094	10543116	0.0008961	5.447511499980465	not_mentioned		not_mentioned	correct	ok	not_mentioned	released	unavailable
Haiku 5.5	imcs21	test	10543116	symptom_095	10543116	0.0008961	5.447511499980465	not_mentioned		not_mentioned	correct	ok	not_mentioned	released	unavailable
Haiku 5.5	imcs21	test	10543116	symptom_096	10543116	0.0008961	5.447511499980465	not_mentioned		not_mentioned	correct	ok	not_mentioned	released	unavailable
Haiku 5.5	imcs21	test	10543116	symptom_097	10543116	0.0008961	5.447511499980465	not_mentioned		not_mentioned	correct	ok	not_mentioned	released	unavailable
Haiku 5.5	imcs21	test	10543116	symptom_098	10543116	0.0008961	5.447511499980465	not_mentioned		not_mentioned	correct	ok	not_mentioned	released	unavailable
Haiku 5.5	imcs21	test	10543116	symptom_099	10543116	0.0008961	5.447511499980465	not_mentioned		not_mentioned	correct	ok	not_mentioned	released	unavailable
Haiku 5.5	imcs21	test	10543116	symptom_100	10543116	0.0008961	5.447511499980465	not_mentioned		not_mentioned	correct	ok	not_mentioned	released	unavailable
Haiku 5.5	imcs21	test	10543116	symptom_101	10543116	0.0008961	5.447511499980465	not_mentioned		not_mentioned	correct	ok	not_mentioned	released	unavailable
Haiku 5.5	imcs21	test	10543116	symptom_102	10543116	0.0008961	5.447511499980465	not_mentioned		not_mentioned	correct	ok	not_mentioned	released	unavailable
Haiku 5.5	imcs21	test	10543116	symptom_103	10543116	0.0008961	5.447511499980465	not_mentioned		not_mentioned	correct	ok	not_mentioned	released	unavailable
Haiku 5.5	imcs21	test	10543116	symptom_104	10543116	0.0008961	5.447511499980465	not_mentioned		not_mentioned	correct	ok	not_mentioned	released	unavailable
Haiku 5.5	imcs21	test	10543116	symptom_105	10543116	0.0008961	5.447511499980465	not_mentioned		not_mentioned	correct	ok	not_mentioned	released	unavailable
Haiku 5.5	imcs21	test	10543116	symptom_106	10543116	0.0008961	5.447511499980465	not_mentioned		not_mentioned	correct	ok	not_mentioned	released	unavailable
Haiku 5.5	imcs21	test	10543116	symptom_107	10543116	0.0008961	5.447511499980465	not_mentioned		not_mentioned	correct	ok	not_mentioned	released	unavailable
Haiku 5.5	imcs21	test	10543116	symptom_108	10543116	0.0008961	5.447511499980465	not_mentioned		not_mentioned	correct	ok	not_mentioned	released	unavailable
Haiku 5.5	imcs21	test	10543116	symptom_109	10543116	0.0008961	5.447511499980465	not_mentioned		not_mentioned	correct	ok	not_mentioned	released	unavailable
Haiku 5.5	imcs21	test	10543116	symptom_110	10543116	0.0008961	5.447511499980465	not_mentioned		not_mentioned	correct	ok	not_mentioned	released	unavailable
Haiku 5.5	imcs21	test	10543116	symptom_111	10543116	0.0008961	5.447511499980465	not_mentioned		not_mentioned	correct	ok	not_mentioned	released	unavailable
Haiku 5.5	imcs21	test	10543116	symptom_112	10543116	0.0008961	5.447511499980465	positive	0.85	not_mentioned	incorrect	ok	not_mentioned	released	reported_percentage
Haiku 5.5	imcs21	test	10543116	symptom_113	10543116	0.0008961	5.447511499980465	not_mentioned		not_mentioned	correct	ok	not_mentioned	released	unavailable
Haiku 5.5	imcs21	test	10543116	symptom_114	10543116	0.0008961	5.447511499980465	not_mentioned		not_mentioned	correct	ok	not_mentioned	released	unavailable
Haiku 5.5	imcs21	test	10543116	symptom_115	10543116	0.0008961	5.447511499980465	not_mentioned		not_mentioned	correct	ok	not_mentioned	released	unavailable
Haiku 5.5	imcs21	test	10543116	symptom_116	10543116	0.0008961	5.447511499980465	not_mentioned		not_mentioned	correct	ok	not_mentioned	released	unavailable
Haiku 5.5	imcs21	test	10543116	symptom_117	10543116	0.0008961	5.447511499980465	not_mentioned		not_mentioned	correct	ok	not_mentioned	released	unavailable
Haiku 5.5	imcs21	test	10543116	symptom_118	10543116	0.0008961	5.447511499980465	not_mentioned		not_mentioned	correct	ok	not_mentioned	released	unavailable
Haiku 5.5	imcs21	test	10543116	symptom_119	10543116	0.0008961	5.447511499980465	not_mentioned		not_mentioned	correct	ok	not_mentioned	released	unavailable
Haiku 5.5	imcs21	test	10543116	symptom_120	10543116	0.0008961	5.447511499980465	not_mentioned		not_mentioned	correct	ok	not_mentioned	released	unavailable
Haiku 5.5	imcs21	test	10543116	symptom_121	10543116	0.0008961	5.447511499980465	not_mentioned		not_mentioned	correct	ok	not_mentioned	released	unavailable
Haiku 5.5	imcs21	test	10543116	symptom_122	10543116	0.0008961	5.447511499980465	not_mentioned		not_mentioned	correct	ok	not_mentioned	released	unavailable
Haiku 5.5	imcs21	test	10543116	symptom_123	10543116	0.0008961	5.447511499980465	not_mentioned		not_mentioned	correct	ok	not_mentioned	released	unavailable
Haiku 5.5	imcs21	test	10543116	symptom_124	10543116	0.0008961	5.447511499980465	not_mentioned		not_mentioned	correct	ok	not_mentioned	released	unavailable
Haiku 5.5	imcs21	test	10543116	symptom_125	10543116	0.0008961	5.447511499980465	not_mentioned		not_mentioned	correct	ok	not_mentioned	released	unavailable
Haiku 5.5	imcs21	test	10543116	symptom_126	10543116	0.0008961	5.447511499980465	positive	0.9	not_mentioned	incorrect	ok	not_mentioned	released	reported_percentage
Haiku 5.5	imcs21	test	10543116	symptom_127	10543116	0.0008961	5.447511499980465	not_mentioned		not_mentioned	correct	ok	not_mentioned	released	unavailable
Haiku 5.5	imcs21	test	10543116	symptom_128	10543116	0.0008961	5.447511499980465	not_mentioned		not_mentioned	correct	ok	not_mentioned	released	unavailable
Haiku 5.5	imcs21	test	10543116	symptom_129	10543116	0.0008961	5.447511499980465	not_mentioned		not_mentioned	correct	ok	not_mentioned	released	unavailable
Haiku 5.5	imcs21	test	10543116	symptom_130	10543116	0.0008961	5.447511499980465	not_mentioned		not_mentioned	correct	ok	not_mentioned	released	unavailable
Haiku 5.5	imcs21	test	10543116	symptom_131	10543116	0.0008961	5.447511499980465	not_mentioned		not_mentioned	correct	ok	not_mentioned	released	unavailable
Haiku 5.5	imcs21	test	10543116	symptom_132	10543116	0.0008961	5.447511499980465	not_mentioned		not_mentioned	correct	ok	not_mentioned	released	unavailable
Haiku 5.5	imcs21	test	10543116	symptom_133	10543116	0.0008961	5.447511499980465	not_mentioned		not_mentioned	correct	ok	not_mentioned	released	unavailable
Haiku 5.5	imcs21	test	10543116	symptom_134	10543116	0.0008961	5.447511499980465	not_mentioned		not_mentioned	correct	ok	not_mentioned	released	unavailable
Haiku 5.5	imcs21	test	10543116	symptom_135	10543116	0.0008961	5.447511499980465	not_mentioned		not_mentioned	correct	ok	not_mentioned	released	unavailable
Haiku 5.5	imcs21	test	10543116	symptom_136	10543116	0.0008961	5.447511499980465	not_mentioned		not_mentioned	correct	ok	not_mentioned	released	unavailable
Haiku 5.5	imcs21	test	10543116	symptom_137	10543116	0.0008961	5.447511499980465	not_mentioned		not_mentioned	correct	ok	not_mentioned	released	unavailable
Haiku 5.5	imcs21	test	10543116	symptom_138	10543116	0.0008961	5.447511499980465	not_mentioned		not_mentioned	correct	ok	not_mentioned	released	unavailable
Haiku 5.5	imcs21	test	10543116	symptom_139	10543116	0.0008961	5.447511499980465	not_mentioned		not_mentioned	correct	ok	not_mentioned	released	unavailable
Haiku 5.5	imcs21	test	10543116	symptom_140	10543116	0.0008961	5.447511499980465	not_mentioned		not_mentioned	correct	ok	not_mentioned	released	unavailable
Haiku 5.5	imcs21	test	10543116	symptom_141	10543116	0.0008961	5.447511499980465	not_mentioned		not_mentioned	correct	ok	not_mentioned	released	unavailable
Haiku 5.5	imcs21	test	10543116	symptom_142	10543116	0.0008961	5.447511499980465	not_mentioned		not_mentioned	correct	ok	not_mentioned	released	unavailable
Haiku 5.5	imcs21	test	10543116	symptom_143	10543116	0.0008961	5.447511499980465	not_mentioned		not_mentioned	correct	ok	not_mentioned	released	unavailable
Haiku 5.5	imcs21	test	10543116	symptom_144	10543116	0.0008961	5.447511499980465	not_mentioned		not_mentioned	correct	ok	not_mentioned	released	unavailable
Haiku 5.5	imcs21	test	10543116	symptom_145	10543116	0.0008961	5.447511499980465	not_mentioned		not_mentioned	correct	ok	not_mentioned	released	unavailable
Haiku 5.5	imcs21	test	10543116	symptom_146	10543116	0.0008961	5.447511499980465	not_mentioned		not_mentioned	correct	ok	not_mentioned	released	unavailable
Haiku 5.5	imcs21	test	10543116	symptom_147	10543116	0.0008961	5.447511499980465	not_mentioned		not_mentioned	correct	ok	not_mentioned	released	unavailable
Haiku 5.5	imcs21	test	10543116	symptom_148	10543116	0.0008961	5.447511499980465	not_mentioned		not_mentioned	correct	ok	not_mentioned	released	unavailable
Haiku 5.5	imcs21	test	10543116	symptom_149	10543116	0.0008961	5.447511499980465	not_mentioned		not_mentioned	correct	ok	not_mentioned	released	unavailable
Haiku 5.5	imcs21	test	10543116	symptom_150	10543116	0.0008961	5.447511499980465	not_mentioned		not_mentioned	correct	ok	not_mentioned	released	unavailable
Haiku 5.5	imcs21	test	10543116	symptom_151	10543116	0.0008961	5.447511499980465	not_mentioned		not_mentioned	correct	ok	not_mentioned	released	unavailable
Haiku 5.5	imcs21	test	10543116	symptom_152	10543116	0.0008961	5.447511499980465	not_mentioned		not_mentioned	correct	ok	not_mentioned	released	unavailable
Haiku 5.5	imcs21	test	10543116	symptom_153	10543116	0.0008961	5.447511499980465	not_mentioned		not_mentioned	correct	ok	not_mentioned	released	unavailable
Haiku 5.5	imcs21	test	10543116	symptom_154	10543116	0.0008961	5.447511499980465	not_mentioned		not_mentioned	correct	ok	not_mentioned	released	unavailable
Haiku 5.5	imcs21	test	10543116	symptom_155	10543116	0.0008961	5.447511499980465	not_mentioned		not_mentioned	correct	ok	not_mentioned	released	unavailable
Haiku 5.5	imcs21	test	10543116	symptom_156	10543116	0.0008961	5.447511499980465	not_mentioned		not_mentioned	correct	ok	not_mentioned	released	unavailable
Haiku 5.5	imcs21	test	10543116	symptom_157	10543116	0.0008961	5.447511499980465	not_mentioned		not_mentioned	correct	ok	not_mentioned	released	unavailable
Haiku 5.5	imcs21	test	10543116	symptom_158	10543116	0.0008961	5.447511499980465	not_mentioned		not_mentioned	correct	ok	not_mentioned	released	unavailable
Haiku 5.5	imcs21	test	10543116	symptom_159	10543116	0.0008961	5.447511499980465	not_mentioned		not_mentioned	correct	ok	not_mentioned	released	unavailable
Haiku 5.5	imcs21	test	10543116	symptom_160	10543116	0.0008961	5.447511499980465	not_mentioned		not_mentioned	correct	ok	not_mentioned	released	unavailable
Haiku 5.5	imcs21	test	10543116	symptom_161	10543116	0.0008961	5.447511499980465	not_mentioned		not_mentioned	correct	ok	not_mentioned	released	unavailable
Haiku 5.5	imcs21	test	10543116	symptom_162	10543116	0.0008961	5.447511499980465	not_mentioned		not_mentioned	correct	ok	not_mentioned	released	unavailable
Haiku 5.5	imcs21	test	10543116	symptom_163	10543116	0.0008961	5.447511499980465	not_mentioned		not_mentioned	correct	ok	not_mentioned	released	unavailable
Haiku 5.5	imcs21	test	10543116	symptom_164	10543116	0.0008961	5.447511499980465	not_mentioned		not_mentioned	correct	ok	not_mentioned	released	unavailable
Haiku 5.5	imcs21	test	10543116	symptom_165	10543116	0.0008961	5.447511499980465	not_mentioned		not_mentioned	correct	ok	not_mentioned	released	unavailable
Haiku 5.5	imcs21	test	10543116	symptom_166	10543116	0.0008961	5.447511499980465	not_mentioned		not_mentioned	correct	ok	not_mentioned	released	unavailable
Haiku 5.5	imcs21	test	10543116	symptom_167	10543116	0.0008961	5.447511499980465	not_mentioned		not_mentioned	correct	ok	not_mentioned	released	unavailable
Haiku 5.5	imcs21	test	10543116	symptom_168	10543116	0.0008961	5.447511499980465	not_mentioned		not_mentioned	correct	ok	not_mentioned	released	unavailable
Haiku 5.5	imcs21	test	10543116	symptom_169	10543116	0.0008961	5.447511499980465	not_mentioned		not_mentioned	correct	ok	not_mentioned	released	unavailable
Haiku 5.5	imcs21	test	10543116	symptom_170	10543116	0.0008961	5.447511499980465	not_mentioned		not_mentioned	correct	ok	not_mentioned	released	unavailable
Haiku 5.5	imcs21	test	10543116	symptom_171	10543116	0.0008961	5.447511499980465	not_mentioned		not_mentioned	correct	ok	not_mentioned	released	unavailable
Haiku 5.5	imcs21	test	10543116	symptom_172	10543116	0.0008961	5.447511499980465	not_mentioned		not_mentioned	correct	ok	not_mentioned	released	unavailable
Haiku 5.5	imcs21	test	10543116	symptom_173	10543116	0.0008961	5.447511499980465	not_mentioned		not_mentioned	correct	ok	not_mentioned	released	unavailable
Haiku 5.5	imcs21	test	10543116	symptom_174	10543116	0.0008961	5.447511499980465	not_mentioned		not_mentioned	correct	ok	not_mentioned	released	unavailable
Haiku 5.5	imcs21	test	10543116	symptom_175	10543116	0.0008961	5.447511499980465	not_mentioned		not_mentioned	correct	ok	not_mentioned	released	unavailable
Haiku 5.5	imcs21	test	10543116	symptom_176	10543116	0.0008961	5.447511499980465	not_mentioned		not_mentioned	correct	ok	not_mentioned	released	unavailable
Haiku 5.5	imcs21	test	10543116	symptom_177	10543116	0.0008961	5.447511499980465	not_mentioned		not_mentioned	correct	ok	not_mentioned	released	unavailable
Haiku 5.5	imcs21	test	10543116	symptom_178	10543116	0.0008961	5.447511499980465	not_mentioned		not_mentioned	correct	ok	not_mentioned	released	unavailable
Haiku 5.5	imcs21	test	10543116	symptom_179	10543116	0.0008961	5.447511499980465	not_mentioned		not_mentioned	correct	ok	not_mentioned	released	unavailable
Haiku 5.5	imcs21	test	10543116	symptom_180	10543116	0.0008961	5.447511499980465	not_mentioned		not_mentioned	correct	ok	not_mentioned	released	unavailable
Haiku 5.5	imcs21	test	10543116	symptom_181	10543116	0.0008961	5.447511499980465	not_mentioned		not_mentioned	correct	ok	not_mentioned	released	unavailable
Haiku 5.5	imcs21	test	10543116	symptom_182	10543116	0.0008961	5.447511499980465	not_mentioned		not_mentioned	correct	ok	not_mentioned	released	unavailable
Haiku 5.5	imcs21	test	10543116	symptom_183	10543116	0.0008961	5.447511499980465	not_mentioned		not_mentioned	correct	ok	not_mentioned	released	unavailable
Haiku 5.5	imcs21	test	10543116	symptom_184	10543116	0.0008961	5.447511499980465	not_mentioned		not_mentioned	correct	ok	not_mentioned	released	unavailable
Haiku 5.5	imcs21	test	10543116	symptom_185	10543116	0.0008961	5.447511499980465	not_mentioned		not_mentioned	correct	ok	not_mentioned	released	unavailable
Haiku 5.5	imcs21	test	10543116	symptom_186	10543116	0.0008961	5.447511499980465	not_mentioned		not_mentioned	correct	ok	not_mentioned	released	unavailable
Haiku 5.5	imcs21	test	10543116	symptom_187	10543116	0.0008961	5.447511499980465	not_mentioned		not_mentioned	correct	ok	not_mentioned	released	unavailable
Haiku 5.5	imcs21	test	10543116	symptom_188	10543116	0.0008961	5.447511499980465	not_mentioned		not_mentioned	correct	ok	not_mentioned	released	unavailable
Haiku 5.5	imcs21	test	10543116	symptom_189	10543116	0.0008961	5.447511499980465	not_mentioned		not_mentioned	correct	ok	not_mentioned	released	unavailable
Haiku 5.5	imcs21	test	10543116	symptom_190	10543116	0.0008961	5.447511499980465	not_mentioned		not_mentioned	correct	ok	not_mentioned	released	unavailable
Haiku 5.5	imcs21	test	10543116	symptom_191	10543116	0.0008961	5.447511499980465	not_mentioned		not_mentioned	correct	ok	not_mentioned	released	unavailable
Haiku 5.5	imcs21	test	10543116	symptom_192	10543116	0.0008961	5.447511499980465	not_mentioned		not_mentioned	correct	ok	not_mentioned	released	unavailable
Haiku 5.5	imcs21	test	10543116	symptom_193	10543116	0.0008961	5.447511499980465	not_mentioned		not_mentioned	correct	ok	not_mentioned	released	unavailable
Haiku 5.5	imcs21	test	10543116	symptom_194	10543116	0.0008961	5.447511499980465	not_mentioned		not_mentioned	correct	ok	not_mentioned	released	unavailable
Haiku 5.5	imcs21	test	10543116	symptom_195	10543116	0.0008961	5.447511499980465	not_mentioned		not_mentioned	correct	ok	not_mentioned	released	unavailable
Haiku 5.5	imcs21	test	10543116	symptom_196	10543116	0.0008961	5.447511499980465	not_mentioned		not_mentioned	correct	ok	not_mentioned	released	unavailable
Haiku 5.5	imcs21	test	10543116	symptom_197	10543116	0.0008961	5.447511499980465	not_mentioned		not_mentioned	correct	ok	not_mentioned	released	unavailable
Haiku 5.5	imcs21	test	10543116	symptom_198	10543116	0.0008961	5.447511499980465	not_mentioned		not_mentioned	correct	ok	not_mentioned	released	unavailable
Haiku 5.5	imcs21	test	10543116	symptom_199	10543116	0.0008961	5.447511499980465	not_mentioned		not_mentioned	correct	ok	not_mentioned	released	unavailable
Haiku 5.5	imcs21	test	10543116	symptom_200	10543116	0.0008961	5.447511499980465	not_mentioned		not_mentioned	correct	ok	not_mentioned	released	unavailable
Haiku 5.5	imcs21	test	10543116	symptom_201	10543116	0.0008961	5.447511499980465	not_mentioned		not_mentioned	correct	ok	not_mentioned	released	unavailable
Haiku 5.5	imcs21	test	10543116	symptom_202	10543116	0.0008961	5.447511499980465	not_mentioned		not_mentioned	correct	ok	not_mentioned	released	unavailable
Haiku 5.5	imcs21	test	10543116	symptom_203	10543116	0.0008961	5.447511499980465	not_mentioned		not_mentioned	correct	ok	not_mentioned	released	unavailable
Haiku 5.5	imcs21	test	10543116	symptom_204	10543116	0.0008961	5.447511499980465	not_mentioned		not_mentioned	correct	ok	not_mentioned	released	unavailable
Haiku 5.5	imcs21	test	10543116	symptom_205	10543116	0.0008961	5.447511499980465	not_mentioned		not_mentioned	correct	ok	not_mentioned	released	unavailable
Haiku 5.5	imcs21	test	10543116	symptom_206	10543116	0.0008961	5.447511499980465	not_mentioned		not_mentioned	correct	ok	not_mentioned	released	unavailable
Haiku 5.5	imcs21	test	10543116	symptom_207	10543116	0.0008961	5.447511499980465	not_mentioned		not_mentioned	correct	ok	not_mentioned	released	unavailable
Haiku 5.5	imcs21	test	10543116	symptom_208	10543116	0.0008961	5.447511499980465	not_mentioned		not_mentioned	correct	ok	not_mentioned	released	unavailable
Haiku 5.5	imcs21	test	10543116	symptom_209	10543116	0.0008961	5.447511499980465	not_mentioned		not_mentioned	correct	ok	not_mentioned	released	unavailable
Haiku 5.5	imcs21	test	10543116	symptom_210	10543116	0.0008961	5.447511499980465	not_mentioned		not_mentioned	correct	ok	not_mentioned	released	unavailable
Haiku 5.5	imcs21	test	10543116	symptom_211	10543116	0.0008961	5.447511499980465	not_mentioned		not_mentioned	correct	ok	not_mentioned	released	unavailable
Haiku 5.5	imcs21	test	10543116	symptom_212	10543116	0.0008961	5.447511499980465	not_mentioned		not_mentioned	correct	ok	not_mentioned	released	unavailable
Haiku 5.5	imcs21	test	10543116	symptom_213	10543116	0.0008961	5.447511499980465	not_mentioned		not_mentioned	correct	ok	not_mentioned	released	unavailable
Haiku 5.5	imcs21	test	10543116	symptom_214	10543116	0.0008961	5.447511499980465	not_mentioned		not_mentioned	correct	ok	not_mentioned	released	unavailable
Haiku 5.5	imcs21	test	10543116	symptom_215	10543116	0.0008961	5.447511499980465	positive	0.85	not_mentioned	incorrect	ok	not_mentioned	released	reported_percentage
Haiku 5.5	imcs21	test	10543116	symptom_216	10543116	0.0008961	5.447511499980465	not_mentioned		not_mentioned	correct	ok	not_mentioned	released	unavailable
Haiku 5.5	imcs21	test	10543116	symptom_217	10543116	0.0008961	5.447511499980465	not_mentioned		not_mentioned	correct	ok	not_mentioned	released	unavailable
Haiku 5.5	imcs21	test	10543116	symptom_218	10543116	0.0008961	5.447511499980465	not_mentioned		not_mentioned	correct	ok	not_mentioned	released	unavailable
Haiku 5.5	imcs21	test	10543116	symptom_219	10543116	0.0008961	5.447511499980465	not_mentioned		not_mentioned	correct	ok	not_mentioned	released	unavailable
Haiku 5.5	imcs21	test	10543116	symptom_220	10543116	0.0008961	5.447511499980465	not_mentioned		not_mentioned	correct	ok	not_mentioned	released	unavailable
Haiku 5.5	imcs21	test	10543116	symptom_221	10543116	0.0008961	5.447511499980465	not_mentioned		not_mentioned	correct	ok	not_mentioned	released	unavailable
Haiku 5.5	imcs21	test	10543116	symptom_222	10543116	0.0008961	5.447511499980465	not_mentioned		not_mentioned	correct	ok	not_mentioned	released	unavailable
Haiku 5.5	imcs21	test	10543116	symptom_223	10543116	0.0008961	5.447511499980465	negative	0.7	not_mentioned	incorrect	ok	not_mentioned	released	reported_percentage
Haiku 5.5	imcs21	test	10543116	symptom_224	10543116	0.0008961	5.447511499980465	not_mentioned		not_mentioned	correct	ok	not_mentioned	released	unavailable
Haiku 5.5	imcs21	test	10543116	symptom_225	10543116	0.0008961	5.447511499980465	not_mentioned		not_mentioned	correct	ok	not_mentioned	released	unavailable
Haiku 5.5	imcs21	test	10543116	symptom_226	10543116	0.0008961	5.447511499980465	not_mentioned		not_mentioned	correct	ok	not_mentioned	released	unavailable
Haiku 5.5	imcs21	test	10543116	symptom_227	10543116	0.0008961	5.447511499980465	not_mentioned		not_mentioned	correct	ok	not_mentioned	released	unavailable
Haiku 5.5	imcs21	test	10543116	symptom_228	10543116	0.0008961	5.447511499980465	not_mentioned		not_mentioned	correct	ok	not_mentioned	released	unavailable
Haiku 5.5	imcs21	test	10543116	symptom_229	10543116	0.0008961	5.447511499980465	not_mentioned		not_mentioned	correct	ok	not_mentioned	released	unavailable
Haiku 5.5	imcs21	test	10543116	symptom_230	10543116	0.0008961	5.447511499980465	not_mentioned		not_mentioned	correct	ok	not_mentioned	released	unavailable
Haiku 5.5	imcs21	test	10543116	symptom_231	10543116	0.0008961	5.447511499980465	not_mentioned		not_mentioned	correct	ok	not_mentioned	released	unavailable
Haiku 5.5	imcs21	test	10543116	symptom_232	10543116	0.0008961	5.447511499980465	not_mentioned		not_mentioned	correct	ok	not_mentioned	released	unavailable
Haiku 5.5	imcs21	test	10543116	symptom_233	10543116	0.0008961	5.447511499980465	not_mentioned		not_mentioned	correct	ok	not_mentioned	released	unavailable
Haiku 5.5	imcs21	test	10543116	symptom_234	10543116	0.0008961	5.447511499980465	not_mentioned		not_mentioned	correct	ok	not_mentioned	released	unavailable
Haiku 5.5	imcs21	test	10543116	symptom_235	10543116	0.0008961	5.447511499980465	not_mentioned		not_mentioned	correct	ok	not_mentioned	released	unavailable
Haiku 5.5	imcs21	test	10543116	symptom_236	10543116	0.0008961	5.447511499980465	not_mentioned		not_mentioned	correct	ok	not_mentioned	released	unavailable
Haiku 5.5	imcs21	test	10543116	symptom_237	10543116	0.0008961	5.447511499980465	not_mentioned		not_mentioned	correct	ok	not_mentioned	released	unavailable
Haiku 5.5	imcs21	test	10543116	symptom_238	10543116	0.0008961	5.447511499980465	not_mentioned		not_mentioned	correct	ok	not_mentioned	released	unavailable
Haiku 5.5	imcs21	test	10543116	symptom_239	10543116	0.0008961	5.447511499980465	not_mentioned		not_mentioned	correct	ok	not_mentioned	released	unavailable
Haiku 5.5	imcs21	test	10543116	symptom_240	10543116	0.0008961	5.447511499980465	not_mentioned		not_mentioned	correct	ok	not_mentioned	released	unavailable
Haiku 5.5	imcs21	test	10543116	symptom_241	10543116	0.0008961	5.447511499980465	not_mentioned		not_mentioned	correct	ok	not_mentioned	released	unavailable
Haiku 5.5	imcs21	test	10543116	symptom_242	10543116	0.0008961	5.447511499980465	not_mentioned		not_mentioned	correct	ok	not_mentioned	released	unavailable
Haiku 5.5	imcs21	test	10543116	symptom_243	10543116	0.0008961	5.447511499980465	not_mentioned		not_mentioned	correct	ok	not_mentioned	released	unavailable
Haiku 5.5	imcs21	test	10543116	symptom_244	10543116	0.0008961	5.447511499980465	not_mentioned		not_mentioned	correct	ok	not_mentioned	released	unavailable
Haiku 5.5	imcs21	test	10543116	symptom_245	10543116	0.0008961	5.447511499980465	not_mentioned		not_mentioned	correct	ok	not_mentioned	released	unavailable
Haiku 5.5	imcs21	test	10543116	symptom_246	10543116	0.0008961	5.447511499980465	not_mentioned		not_mentioned	correct	ok	not_mentioned	released	unavailable
Haiku 5.5	imcs21	test	10543116	symptom_247	10543116	0.0008961	5.447511499980465	not_mentioned		not_mentioned	correct	ok	not_mentioned	released	unavailable
Haiku 5.5	imcs21	test	10543116	symptom_248	10543116	0.0008961	5.447511499980465	not_mentioned		not_mentioned	correct	ok	not_mentioned	released	unavailable
Haiku 5.5	imcs21	test	10543116	symptom_249	10543116	0.0008961	5.447511499980465	not_mentioned		not_mentioned	correct	ok	not_mentioned	released	unavailable
Haiku 5.5	imcs21	test	10543116	symptom_250	10543116	0.0008961	5.447511499980465	not_mentioned		not_mentioned	correct	ok	not_mentioned	released	unavailable
Haiku 5.5	imcs21	test	10543116	symptom_251	10543116	0.0008961	5.447511499980465	not_mentioned		not_mentioned	correct	ok	not_mentioned	released	unavailable
Haiku 5.5	imcs21	test	10543116	symptom_252	10543116	0.0008961	5.447511499980465	not_mentioned		not_mentioned	correct	ok	not_mentioned	released	unavailable
Haiku 5.5	imcs21	test	10543116	symptom_253	10543116	0.0008961	5.447511499980465	not_mentioned		not_mentioned	correct	ok	not_mentioned	released	unavailable
Haiku 5.5	imcs21	test	10543116	symptom_254	10543116	0.0008961	5.447511499980465	not_mentioned		not_mentioned	correct	ok	not_mentioned	released	unavailable
Haiku 5.5	imcs21	test	10543116	symptom_255	10543116	0.0008961	5.447511499980465	not_mentioned		not_mentioned	correct	ok	not_mentioned	released	unavailable
Haiku 5.5	imcs21	test	10543116	symptom_256	10543116	0.0008961	5.447511499980465	not_mentioned		not_mentioned	correct	ok	not_mentioned	released	unavailable
Haiku 5.5	imcs21	test	10543116	symptom_257	10543116	0.0008961	5.447511499980465	not_mentioned		not_mentioned	correct	ok	not_mentioned	released	unavailable
Haiku 5.5	imcs21	test	10543116	symptom_258	10543116	0.0008961	5.447511499980465	not_mentioned		not_mentioned	correct	ok	not_mentioned	released	unavailable
Haiku 5.5	imcs21	test	10543116	symptom_259	10543116	0.0008961	5.447511499980465	not_mentioned		not_mentioned	correct	ok	not_mentioned	released	unavailable
Haiku 5.5	imcs21	test	10543116	symptom_260	10543116	0.0008961	5.447511499980465	not_mentioned		not_mentioned	correct	ok	not_mentioned	released	unavailable
Haiku 5.5	imcs21	test	10543116	symptom_261	10543116	0.0008961	5.447511499980465	not_mentioned		not_mentioned	correct	ok	not_mentioned	released	unavailable
Haiku 5.5	imcs21	test	10543116	symptom_262	10543116	0.0008961	5.447511499980465	not_mentioned		not_mentioned	correct	ok	not_mentioned	released	unavailable
Haiku 5.5	imcs21	test	10543116	symptom_263	10543116	0.0008961	5.447511499980465	not_mentioned		not_mentioned	correct	ok	not_mentioned	released	unavailable
Haiku 5.5	imcs21	test	10543116	symptom_264	10543116	0.0008961	5.447511499980465	not_mentioned		not_mentioned	correct	ok	not_mentioned	released	unavailable
Haiku 5.5	imcs21	test	10543116	symptom_265	10543116	0.0008961	5.447511499980465	not_mentioned		not_mentioned	correct	ok	not_mentioned	released	unavailable
Haiku 5.5	imcs21	test	10543116	symptom_266	10543116	0.0008961	5.447511499980465	not_mentioned		not_mentioned	correct	ok	not_mentioned	released	unavailable
Haiku 5.5	imcs21	test	10543116	symptom_267	10543116	0.0008961	5.447511499980465	not_mentioned		not_mentioned	correct	ok	not_mentioned	released	unavailable
Haiku 5.5	imcs21	test	10543116	symptom_268	10543116	0.0008961	5.447511499980465	not_mentioned		not_mentioned	correct	ok	not_mentioned	released	unavailable
Haiku 5.5	imcs21	test	10543116	symptom_269	10543116	0.0008961	5.447511499980465	not_mentioned		not_mentioned	correct	ok	not_mentioned	released	unavailable
Haiku 5.5	imcs21	test	10543116	symptom_270	10543116	0.0008961	5.447511499980465	not_mentioned		not_mentioned	correct	ok	not_mentioned	released	unavailable
Haiku 5.5	imcs21	test	10543116	symptom_271	10543116	0.0008961	5.447511499980465	not_mentioned		not_mentioned	correct	ok	not_mentioned	released	unavailable
Haiku 5.5	imcs21	test	10543116	symptom_272	10543116	0.0008961	5.447511499980465	not_mentioned		not_mentioned	correct	ok	not_mentioned	released	unavailable
Haiku 5.5	imcs21	test	10543116	symptom_273	10543116	0.0008961	5.447511499980465	not_mentioned		not_mentioned	correct	ok	not_mentioned	released	unavailable
Haiku 5.5	imcs21	test	10543116	symptom_274	10543116	0.0008961	5.447511499980465	not_mentioned		not_mentioned	correct	ok	not_mentioned	released	unavailable
Haiku 5.5	imcs21	test	10543116	symptom_275	10543116	0.0008961	5.447511499980465	not_mentioned		not_mentioned	correct	ok	not_mentioned	released	unavailable
Haiku 5.5	imcs21	test	10543116	symptom_276	10543116	0.0008961	5.447511499980465	not_mentioned		not_mentioned	correct	ok	not_mentioned	released	unavailable
Haiku 5.5	imcs21	test	10543116	symptom_277	10543116	0.0008961	5.447511499980465	not_mentioned		not_mentioned	correct	ok	not_mentioned	released	unavailable
Haiku 5.5	imcs21	test	10543116	symptom_278	10543116	0.0008961	5.447511499980465	not_mentioned		not_mentioned	correct	ok	not_mentioned	released	unavailable
Haiku 5.5	imcs21	test	10543116	symptom_279	10543116	0.0008961	5.447511499980465	not_mentioned		not_mentioned	correct	ok	not_mentioned	released	unavailable
Haiku 5.5	imcs21	test	10543116	symptom_280	10543116	0.0008961	5.447511499980465	not_mentioned		not_mentioned	correct	ok	not_mentioned	released	unavailable
Haiku 5.5	imcs21	test	10543116	symptom_281	10543116	0.0008961	5.447511499980465	not_mentioned		not_mentioned	correct	ok	not_mentioned	released	unavailable
Haiku 5.5	imcs21	test	10543116	symptom_282	10543116	0.0008961	5.447511499980465	not_mentioned		not_mentioned	correct	ok	not_mentioned	released	unavailable
Haiku 5.5	imcs21	test	10543116	symptom_283	10543116	0.0008961	5.447511499980465	not_mentioned		not_mentioned	correct	ok	not_mentioned	released	unavailable
Haiku 5.5	imcs21	test	10543116	symptom_284	10543116	0.0008961	5.447511499980465	not_mentioned		not_mentioned	correct	ok	not_mentioned	released	unavailable
Haiku 5.5	imcs21	test	10543116	symptom_285	10543116	0.0008961	5.447511499980465	not_mentioned		not_mentioned	correct	ok	not_mentioned	released	unavailable
Haiku 5.5	imcs21	test	10543116	symptom_286	10543116	0.0008961	5.447511499980465	not_mentioned		not_mentioned	correct	ok	not_mentioned	released	unavailable
Haiku 5.5	imcs21	test	10543116	symptom_287	10543116	0.0008961	5.447511499980465	not_mentioned		not_mentioned	correct	ok	not_mentioned	released	unavailable
Haiku 5.5	imcs21	test	10543116	symptom_288	10543116	0.0008961	5.447511499980465	not_mentioned		not_mentioned	correct	ok	not_mentioned	released	unavailable
Haiku 5.5	imcs21	test	10543116	symptom_289	10543116	0.0008961	5.447511499980465	not_mentioned		not_mentioned	correct	ok	not_mentioned	released	unavailable
Haiku 5.5	imcs21	test	10543116	symptom_290	10543116	0.0008961	5.447511499980465	not_mentioned		not_mentioned	correct	ok	not_mentioned	released	unavailable
Haiku 5.5	imcs21	test	10543116	symptom_291	10543116	0.0008961	5.447511499980465	not_mentioned		not_mentioned	correct	ok	not_mentioned	released	unavailable
Haiku 5.5	imcs21	test	10543116	symptom_292	10543116	0.0008961	5.447511499980465	not_mentioned		not_mentioned	correct	ok	not_mentioned	released	unavailable
Haiku 5.5	imcs21	test	10543116	symptom_293	10543116	0.0008961	5.447511499980465	not_mentioned		not_mentioned	correct	ok	not_mentioned	released	unavailable
Haiku 5.5	imcs21	test	10543116	symptom_294	10543116	0.0008961	5.447511499980465	not_mentioned		not_mentioned	correct	ok	not_mentioned	released	unavailable
Haiku 5.5	imcs21	test	10543116	symptom_295	10543116	0.0008961	5.447511499980465	not_mentioned		not_mentioned	correct	ok	not_mentioned	released	unavailable
Haiku 5.5	imcs21	test	10543116	symptom_296	10543116	0.0008961	5.447511499980465	not_mentioned		not_mentioned	correct	ok	not_mentioned	released	unavailable
Haiku 5.5	imcs21	test	10543116	symptom_297	10543116	0.0008961	5.447511499980465	not_mentioned		not_mentioned	correct	ok	not_mentioned	released	unavailable
Haiku 5.5	imcs21	test	10543116	symptom_298	10543116	0.0008961	5.447511499980465	not_mentioned		not_mentioned	correct	ok	not_mentioned	released	unavailable
Haiku 5.5	imcs21	test	10543116	symptom_299	10543116	0.0008961	5.447511499980465	not_mentioned		not_mentioned	correct	ok	not_mentioned	released	unavailable
Haiku 5.5	imcs21	test	10543116	symptom_300	10543116	0.0008961	5.447511499980465	not_mentioned		not_mentioned	correct	ok	not_mentioned	released	unavailable
Haiku 5.5	imcs21	test	10543116	symptom_301	10543116	0.0008961	5.447511499980465	not_mentioned		not_mentioned	correct	ok	not_mentioned	released	unavailable
Haiku 5.5	imcs21	test	10543116	symptom_302	10543116	0.0008961	5.447511499980465	not_mentioned		not_mentioned	correct	ok	not_mentioned	released	unavailable
Haiku 5.5	imcs21	test	10543116	symptom_303	10543116	0.0008961	5.447511499980465	not_mentioned		not_mentioned	correct	ok	not_mentioned	released	unavailable
Haiku 5.5	imcs21	test	10543116	symptom_304	10543116	0.0008961	5.447511499980465	not_mentioned		not_mentioned	correct	ok	not_mentioned	released	unavailable
Haiku 5.5	imcs21	test	10543116	symptom_305	10543116	0.0008961	5.447511499980465	not_mentioned		not_mentioned	correct	ok	not_mentioned	released	unavailable
Haiku 5.5	imcs21	test	10543116	symptom_306	10543116	0.0008961	5.447511499980465	not_mentioned		not_mentioned	correct	ok	not_mentioned	released	unavailable
Haiku 5.5	imcs21	test	10543116	symptom_307	10543116	0.0008961	5.447511499980465	not_mentioned		not_mentioned	correct	ok	not_mentioned	released	unavailable
Haiku 5.5	imcs21	test	10543116	symptom_308	10543116	0.0008961	5.447511499980465	not_mentioned		not_mentioned	correct	ok	not_mentioned	released	unavailable
Haiku 5.5	imcs21	test	10543116	symptom_309	10543116	0.0008961	5.447511499980465	not_mentioned		not_mentioned	correct	ok	not_mentioned	released	unavailable
Haiku 5.5	imcs21	test	10543116	symptom_310	10543116	0.0008961	5.447511499980465	not_mentioned		not_mentioned	correct	ok	not_mentioned	released	unavailable
Haiku 5.5	imcs21	test	10543116	symptom_311	10543116	0.0008961	5.447511499980465	not_mentioned		not_mentioned	correct	ok	not_mentioned	released	unavailable
Haiku 5.5	imcs21	test	10543116	symptom_312	10543116	0.0008961	5.447511499980465	not_mentioned		not_mentioned	correct	ok	not_mentioned	released	unavailable
Haiku 5.5	imcs21	test	10543116	symptom_313	10543116	0.0008961	5.447511499980465	not_mentioned		not_mentioned	correct	ok	not_mentioned	released	unavailable
Haiku 5.5	imcs21	test	10543116	symptom_314	10543116	0.0008961	5.447511499980465	not_mentioned		not_mentioned	correct	ok	not_mentioned	released	unavailable
Haiku 5.5	imcs21	test	10543116	symptom_315	10543116	0.0008961	5.447511499980465	not_mentioned		not_mentioned	correct	ok	not_mentioned	released	unavailable
Haiku 5.5	imcs21	test	10543116	symptom_316	10543116	0.0008961	5.447511499980465	not_mentioned		not_mentioned	correct	ok	not_mentioned	released	unavailable
Haiku 5.5	imcs21	test	10543116	symptom_317	10543116	0.0008961	5.447511499980465	not_mentioned		not_mentioned	correct	ok	not_mentioned	released	unavailable
Haiku 5.5	imcs21	test	10543116	symptom_318	10543116	0.0008961	5.447511499980465	not_mentioned		not_mentioned	correct	ok	not_mentioned	released	unavailable
Haiku 5.5	imcs21	test	10543116	symptom_319	10543116	0.0008961	5.447511499980465	not_mentioned		not_mentioned	correct	ok	not_mentioned	released	unavailable
Haiku 5.5	imcs21	test	10543116	symptom_320	10543116	0.0008961	5.447511499980465	not_mentioned		not_mentioned	correct	ok	not_mentioned	released	unavailable
Haiku 5.5	imcs21	test	10543116	symptom_321	10543116	0.0008961	5.447511499980465	not_mentioned		not_mentioned	correct	ok	not_mentioned	released	unavailable
Haiku 5.5	imcs21	test	10543116	symptom_322	10543116	0.0008961	5.447511499980465	not_mentioned		not_mentioned	correct	ok	not_mentioned	released	unavailable
Haiku 5.5	imcs21	test	10543116	symptom_323	10543116	0.0008961	5.447511499980465	not_mentioned		not_mentioned	correct	ok	not_mentioned	released	unavailable
Haiku 5.5	imcs21	test	10543116	symptom_324	10543116	0.0008961	5.447511499980465	not_mentioned		not_mentioned	correct	ok	not_mentioned	released	unavailable
Haiku 5.5	imcs21	test	10543116	symptom_325	10543116	0.0008961	5.447511499980465	not_mentioned		not_mentioned	correct	ok	not_mentioned	released	unavailable
Haiku 5.5	imcs21	test	10543116	symptom_326	10543116	0.0008961	5.447511499980465	not_mentioned		not_mentioned	correct	ok	not_mentioned	released	unavailable
Haiku 5.5	imcs21	test	10543116	symptom_327	10543116	0.0008961	5.447511499980465	not_mentioned		not_mentioned	correct	ok	not_mentioned	released	unavailable
Haiku 5.5	imcs21	test	10543116	symptom_328	10543116	0.0008961	5.447511499980465	not_mentioned		not_mentioned	correct	ok	not_mentioned	released	unavailable
Haiku 5.5	imcs21	test	10543116	symptom_329	10543116	0.0008961	5.447511499980465	not_mentioned		not_mentioned	correct	ok	not_mentioned	released	unavailable
Haiku 5.5	imcs21	test	10543116	symptom_330	10543116	0.0008961	5.447511499980465	not_mentioned		not_mentioned	correct	ok	not_mentioned	released	unavailable
Haiku 5.5	imcs21	test	10543165	symptom_000	10543165	0.0010056	6.036368374945596	positive	0.95	positive	correct	ok	positive	released	reported_percentage
Haiku 5.5	imcs21	test	10543165	symptom_001	10543165	0.0010056	6.036368374945596	positive	0.92	positive	correct	ok	positive	released	reported_percentage
Haiku 5.5	imcs21	test	10543165	symptom_002	10543165	0.0010056	6.036368374945596	not_mentioned		not_mentioned	correct	ok	not_mentioned	released	unavailable
Haiku 5.5	imcs21	test	10543165	symptom_003	10543165	0.0010056	6.036368374945596	not_mentioned		not_mentioned	correct	ok	not_mentioned	released	unavailable
Haiku 5.5	imcs21	test	10543165	symptom_004	10543165	0.0010056	6.036368374945596	positive	0.9	positive	correct	ok	positive	released	reported_percentage
Haiku 5.5	imcs21	test	10543165	symptom_005	10543165	0.0010056	6.036368374945596	positive	0.9	positive	correct	ok	positive	released	reported_percentage
Haiku 5.5	imcs21	test	10543165	symptom_006	10543165	0.0010056	6.036368374945596	not_mentioned		not_mentioned	correct	ok	not_mentioned	released	unavailable
Haiku 5.5	imcs21	test	10543165	symptom_007	10543165	0.0010056	6.036368374945596	not_mentioned		uncertain	incorrect	ok	uncertain	released	unavailable
Haiku 5.5	imcs21	test	10543165	symptom_008	10543165	0.0010056	6.036368374945596	not_mentioned		not_mentioned	correct	ok	not_mentioned	released	unavailable
Haiku 5.5	imcs21	test	10543165	symptom_009	10543165	0.0010056	6.036368374945596	not_mentioned		not_mentioned	correct	ok	not_mentioned	released	unavailable
Haiku 5.5	imcs21	test	10543165	symptom_010	10543165	0.0010056	6.036368374945596	not_mentioned		not_mentioned	correct	ok	not_mentioned	released	unavailable
Haiku 5.5	imcs21	test	10543165	symptom_011	10543165	0.0010056	6.036368374945596	negative	0.7	uncertain	incorrect	ok	uncertain	released	reported_percentage
Haiku 5.5	imcs21	test	10543165	symptom_012	10543165	0.0010056	6.036368374945596	not_mentioned		not_mentioned	correct	ok	not_mentioned	released	unavailable
Haiku 5.5	imcs21	test	10543165	symptom_013	10543165	0.0010056	6.036368374945596	not_mentioned		not_mentioned	correct	ok	not_mentioned	released	unavailable
Haiku 5.5	imcs21	test	10543165	symptom_014	10543165	0.0010056	6.036368374945596	not_mentioned		not_mentioned	correct	ok	not_mentioned	released	unavailable
Haiku 5.5	imcs21	test	10543165	symptom_015	10543165	0.0010056	6.036368374945596	not_mentioned		not_mentioned	correct	ok	not_mentioned	released	unavailable
Haiku 5.5	imcs21	test	10543165	symptom_016	10543165	0.0010056	6.036368374945596	not_mentioned		not_mentioned	correct	ok	not_mentioned	released	unavailable
Haiku 5.5	imcs21	test	10543165	symptom_017	10543165	0.0010056	6.036368374945596	not_mentioned		not_mentioned	correct	ok	not_mentioned	released	unavailable
Haiku 5.5	imcs21	test	10543165	symptom_018	10543165	0.0010056	6.036368374945596	not_mentioned		not_mentioned	correct	ok	not_mentioned	released	unavailable
Haiku 5.5	imcs21	test	10543165	symptom_019	10543165	0.0010056	6.036368374945596	not_mentioned		not_mentioned	correct	ok	not_mentioned	released	unavailable
Haiku 5.5	imcs21	test	10543165	symptom_020	10543165	0.0010056	6.036368374945596	not_mentioned		not_mentioned	correct	ok	not_mentioned	released	unavailable
Haiku 5.5	imcs21	test	10543165	symptom_021	10543165	0.0010056	6.036368374945596	not_mentioned		positive	incorrect	ok	positive	released	unavailable
Haiku 5.5	imcs21	test	10543165	symptom_022	10543165	0.0010056	6.036368374945596	not_mentioned		not_mentioned	correct	ok	not_mentioned	released	unavailable
Haiku 5.5	imcs21	test	10543165	symptom_023	10543165	0.0010056	6.036368374945596	not_mentioned		not_mentioned	correct	ok	not_mentioned	released	unavailable
Haiku 5.5	imcs21	test	10543165	symptom_024	10543165	0.0010056	6.036368374945596	not_mentioned		not_mentioned	correct	ok	not_mentioned	released	unavailable
Haiku 5.5	imcs21	test	10543165	symptom_025	10543165	0.0010056	6.036368374945596	not_mentioned		not_mentioned	correct	ok	not_mentioned	released	unavailable
Haiku 5.5	imcs21	test	10543165	symptom_026	10543165	0.0010056	6.036368374945596	not_mentioned		negative	incorrect	ok	negative	released	unavailable
Haiku 5.5	imcs21	test	10543165	symptom_027	10543165	0.0010056	6.036368374945596	not_mentioned		not_mentioned	correct	ok	not_mentioned	released	unavailable
Haiku 5.5	imcs21	test	10543165	symptom_028	10543165	0.0010056	6.036368374945596	uncertain	0.5	not_mentioned	incorrect	ok	not_mentioned	released	reported_percentage
Haiku 5.5	imcs21	test	10543165	symptom_029	10543165	0.0010056	6.036368374945596	not_mentioned		not_mentioned	correct	ok	not_mentioned	released	unavailable
Haiku 5.5	imcs21	test	10543165	symptom_030	10543165	0.0010056	6.036368374945596	not_mentioned		not_mentioned	correct	ok	not_mentioned	released	unavailable
Haiku 5.5	imcs21	test	10543165	symptom_031	10543165	0.0010056	6.036368374945596	not_mentioned		not_mentioned	correct	ok	not_mentioned	released	unavailable
Haiku 5.5	imcs21	test	10543165	symptom_032	10543165	0.0010056	6.036368374945596	not_mentioned		not_mentioned	correct	ok	not_mentioned	released	unavailable
Haiku 5.5	imcs21	test	10543165	symptom_033	10543165	0.0010056	6.036368374945596	not_mentioned		not_mentioned	correct	ok	not_mentioned	released	unavailable
Haiku 5.5	imcs21	test	10543165	symptom_034	10543165	0.0010056	6.036368374945596	not_mentioned		not_mentioned	correct	ok	not_mentioned	released	unavailable
Haiku 5.5	imcs21	test	10543165	symptom_035	10543165	0.0010056	6.036368374945596	not_mentioned		positive	incorrect	ok	positive	released	unavailable
Haiku 5.5	imcs21	test	10543165	symptom_036	10543165	0.0010056	6.036368374945596	not_mentioned		not_mentioned	correct	ok	not_mentioned	released	unavailable
Haiku 5.5	imcs21	test	10543165	symptom_037	10543165	0.0010056	6.036368374945596	not_mentioned		not_mentioned	correct	ok	not_mentioned	released	unavailable
Haiku 5.5	imcs21	test	10543165	symptom_038	10543165	0.0010056	6.036368374945596	not_mentioned		not_mentioned	correct	ok	not_mentioned	released	unavailable
Haiku 5.5	imcs21	test	10543165	symptom_039	10543165	0.0010056	6.036368374945596	not_mentioned		not_mentioned	correct	ok	not_mentioned	released	unavailable
Haiku 5.5	imcs21	test	10543165	symptom_040	10543165	0.0010056	6.036368374945596	not_mentioned		not_mentioned	correct	ok	not_mentioned	released	unavailable
Haiku 5.5	imcs21	test	10543165	symptom_041	10543165	0.0010056	6.036368374945596	not_mentioned		not_mentioned	correct	ok	not_mentioned	released	unavailable
Haiku 5.5	imcs21	test	10543165	symptom_042	10543165	0.0010056	6.036368374945596	not_mentioned		not_mentioned	correct	ok	not_mentioned	released	unavailable
Haiku 5.5	imcs21	test	10543165	symptom_043	10543165	0.0010056	6.036368374945596	positive	0.85	positive	correct	ok	positive	released	reported_percentage
Haiku 5.5	imcs21	test	10543165	symptom_044	10543165	0.0010056	6.036368374945596	not_mentioned		not_mentioned	correct	ok	not_mentioned	released	unavailable
Haiku 5.5	imcs21	test	10543165	symptom_045	10543165	0.0010056	6.036368374945596	not_mentioned		not_mentioned	correct	ok	not_mentioned	released	unavailable
Haiku 5.5	imcs21	test	10543165	symptom_046	10543165	0.0010056	6.036368374945596	not_mentioned		not_mentioned	correct	ok	not_mentioned	released	unavailable
Haiku 5.5	imcs21	test	10543165	symptom_047	10543165	0.0010056	6.036368374945596	not_mentioned		not_mentioned	correct	ok	not_mentioned	released	unavailable
Haiku 5.5	imcs21	test	10543165	symptom_048	10543165	0.0010056	6.036368374945596	not_mentioned		not_mentioned	correct	ok	not_mentioned	released	unavailable
Haiku 5.5	imcs21	test	10543165	symptom_049	10543165	0.0010056	6.036368374945596	not_mentioned		not_mentioned	correct	ok	not_mentioned	released	unavailable
Haiku 5.5	imcs21	test	10543165	symptom_050	10543165	0.0010056	6.036368374945596	not_mentioned		not_mentioned	correct	ok	not_mentioned	released	unavailable
Haiku 5.5	imcs21	test	10543165	symptom_051	10543165	0.0010056	6.036368374945596	not_mentioned		not_mentioned	correct	ok	not_mentioned	released	unavailable
Haiku 5.5	imcs21	test	10543165	symptom_052	10543165	0.0010056	6.036368374945596	not_mentioned		not_mentioned	correct	ok	not_mentioned	released	unavailable
Haiku 5.5	imcs21	test	10543165	symptom_053	10543165	0.0010056	6.036368374945596	not_mentioned		not_mentioned	correct	ok	not_mentioned	released	unavailable
Haiku 5.5	imcs21	test	10543165	symptom_054	10543165	0.0010056	6.036368374945596	not_mentioned		not_mentioned	correct	ok	not_mentioned	released	unavailable
Haiku 5.5	imcs21	test	10543165	symptom_055	10543165	0.0010056	6.036368374945596	not_mentioned		not_mentioned	correct	ok	not_mentioned	released	unavailable
Haiku 5.5	imcs21	test	10543165	symptom_056	10543165	0.0010056	6.036368374945596	not_mentioned		not_mentioned	correct	ok	not_mentioned	released	unavailable
Haiku 5.5	imcs21	test	10543165	symptom_057	10543165	0.0010056	6.036368374945596	not_mentioned		not_mentioned	correct	ok	not_mentioned	released	unavailable
Haiku 5.5	imcs21	test	10543165	symptom_058	10543165	0.0010056	6.036368374945596	not_mentioned		not_mentioned	correct	ok	not_mentioned	released	unavailable
Haiku 5.5	imcs21	test	10543165	symptom_059	10543165	0.0010056	6.036368374945596	not_mentioned		not_mentioned	correct	ok	not_mentioned	released	unavailable
Haiku 5.5	imcs21	test	10543165	symptom_060	10543165	0.0010056	6.036368374945596	not_mentioned		not_mentioned	correct	ok	not_mentioned	released	unavailable
Haiku 5.5	imcs21	test	10543165	symptom_061	10543165	0.0010056	6.036368374945596	not_mentioned		not_mentioned	correct	ok	not_mentioned	released	unavailable
Haiku 5.5	imcs21	test	10543165	symptom_062	10543165	0.0010056	6.036368374945596	not_mentioned		not_mentioned	correct	ok	not_mentioned	released	unavailable
Haiku 5.5	imcs21	test	10543165	symptom_063	10543165	0.0010056	6.036368374945596	not_mentioned		not_mentioned	correct	ok	not_mentioned	released	unavailable
Haiku 5.5	imcs21	test	10543165	symptom_064	10543165	0.0010056	6.036368374945596	not_mentioned		not_mentioned	correct	ok	not_mentioned	released	unavailable
Haiku 5.5	imcs21	test	10543165	symptom_065	10543165	0.0010056	6.036368374945596	not_mentioned		not_mentioned	correct	ok	not_mentioned	released	unavailable
Haiku 5.5	imcs21	test	10543165	symptom_066	10543165	0.0010056	6.036368374945596	not_mentioned		not_mentioned	correct	ok	not_mentioned	released	unavailable
Haiku 5.5	imcs21	test	10543165	symptom_067	10543165	0.0010056	6.036368374945596	not_mentioned		not_mentioned	correct	ok	not_mentioned	released	unavailable
Haiku 5.5	imcs21	test	10543165	symptom_068	10543165	0.0010056	6.036368374945596	not_mentioned		not_mentioned	correct	ok	not_mentioned	released	unavailable
Haiku 5.5	imcs21	test	10543165	symptom_069	10543165	0.0010056	6.036368374945596	not_mentioned		not_mentioned	correct	ok	not_mentioned	released	unavailable
Haiku 5.5	imcs21	test	10543165	symptom_070	10543165	0.0010056	6.036368374945596	not_mentioned		not_mentioned	correct	ok	not_mentioned	released	unavailable
Haiku 5.5	imcs21	test	10543165	symptom_071	10543165	0.0010056	6.036368374945596	not_mentioned		not_mentioned	correct	ok	not_mentioned	released	unavailable
Haiku 5.5	imcs21	test	10543165	symptom_072	10543165	0.0010056	6.036368374945596	not_mentioned		not_mentioned	correct	ok	not_mentioned	released	unavailable
Haiku 5.5	imcs21	test	10543165	symptom_073	10543165	0.0010056	6.036368374945596	not_mentioned		not_mentioned	correct	ok	not_mentioned	released	unavailable
Haiku 5.5	imcs21	test	10543165	symptom_074	10543165	0.0010056	6.036368374945596	not_mentioned		not_mentioned	correct	ok	not_mentioned	released	unavailable
Haiku 5.5	imcs21	test	10543165	symptom_075	10543165	0.0010056	6.036368374945596	not_mentioned		not_mentioned	correct	ok	not_mentioned	released	unavailable
Haiku 5.5	imcs21	test	10543165	symptom_076	10543165	0.0010056	6.036368374945596	not_mentioned		not_mentioned	correct	ok	not_mentioned	released	unavailable
Haiku 5.5	imcs21	test	10543165	symptom_077	10543165	0.0010056	6.036368374945596	not_mentioned		not_mentioned	correct	ok	not_mentioned	released	unavailable
Haiku 5.5	imcs21	test	10543165	symptom_078	10543165	0.0010056	6.036368374945596	not_mentioned		not_mentioned	correct	ok	not_mentioned	released	unavailable
Haiku 5.5	imcs21	test	10543165	symptom_079	10543165	0.0010056	6.036368374945596	not_mentioned		not_mentioned	correct	ok	not_mentioned	released	unavailable
Haiku 5.5	imcs21	test	10543165	symptom_080	10543165	0.0010056	6.036368374945596	not_mentioned		not_mentioned	correct	ok	not_mentioned	released	unavailable
Haiku 5.5	imcs21	test	10543165	symptom_081	10543165	0.0010056	6.036368374945596	not_mentioned		not_mentioned	correct	ok	not_mentioned	released	unavailable
Haiku 5.5	imcs21	test	10543165	symptom_082	10543165	0.0010056	6.036368374945596	not_mentioned		not_mentioned	correct	ok	not_mentioned	released	unavailable
Haiku 5.5	imcs21	test	10543165	symptom_083	10543165	0.0010056	6.036368374945596	not_mentioned		not_mentioned	correct	ok	not_mentioned	released	unavailable
Haiku 5.5	imcs21	test	10543165	symptom_084	10543165	0.0010056	6.036368374945596	not_mentioned		not_mentioned	correct	ok	not_mentioned	released	unavailable
Haiku 5.5	imcs21	test	10543165	symptom_085	10543165	0.0010056	6.036368374945596	not_mentioned		not_mentioned	correct	ok	not_mentioned	released	unavailable
Haiku 5.5	imcs21	test	10543165	symptom_086	10543165	0.0010056	6.036368374945596	not_mentioned		not_mentioned	correct	ok	not_mentioned	released	unavailable
Haiku 5.5	imcs21	test	10543165	symptom_087	10543165	0.0010056	6.036368374945596	not_mentioned		not_mentioned	correct	ok	not_mentioned	released	unavailable
Haiku 5.5	imcs21	test	10543165	symptom_088	10543165	0.0010056	6.036368374945596	not_mentioned		not_mentioned	correct	ok	not_mentioned	released	unavailable
Haiku 5.5	imcs21	test	10543165	symptom_089	10543165	0.0010056	6.036368374945596	not_mentioned		not_mentioned	correct	ok	not_mentioned	released	unavailable
Haiku 5.5	imcs21	test	10543165	symptom_090	10543165	0.0010056	6.036368374945596	not_mentioned		not_mentioned	correct	ok	not_mentioned	released	unavailable
Haiku 5.5	imcs21	test	10543165	symptom_091	10543165	0.0010056	6.036368374945596	not_mentioned		not_mentioned	correct	ok	not_mentioned	released	unavailable
Haiku 5.5	imcs21	test	10543165	symptom_092	10543165	0.0010056	6.036368374945596	not_mentioned		not_mentioned	correct	ok	not_mentioned	released	unavailable
Haiku 5.5	imcs21	test	10543165	symptom_093	10543165	0.0010056	6.036368374945596	not_mentioned		not_mentioned	correct	ok	not_mentioned	released	unavailable
Haiku 5.5	imcs21	test	10543165	symptom_094	10543165	0.0010056	6.036368374945596	not_mentioned		not_mentioned	correct	ok	not_mentioned	released	unavailable
Haiku 5.5	imcs21	test	10543165	symptom_095	10543165	0.0010056	6.036368374945596	not_mentioned		not_mentioned	correct	ok	not_mentioned	released	unavailable
Haiku 5.5	imcs21	test	10543165	symptom_096	10543165	0.0010056	6.036368374945596	not_mentioned		not_mentioned	correct	ok	not_mentioned	released	unavailable
Haiku 5.5	imcs21	test	10543165	symptom_097	10543165	0.0010056	6.036368374945596	not_mentioned		not_mentioned	correct	ok	not_mentioned	released	unavailable
Haiku 5.5	imcs21	test	10543165	symptom_098	10543165	0.0010056	6.036368374945596	not_mentioned		not_mentioned	correct	ok	not_mentioned	released	unavailable
Haiku 5.5	imcs21	test	10543165	symptom_099	10543165	0.0010056	6.036368374945596	not_mentioned		not_mentioned	correct	ok	not_mentioned	released	unavailable
Haiku 5.5	imcs21	test	10543165	symptom_100	10543165	0.0010056	6.036368374945596	not_mentioned		not_mentioned	correct	ok	not_mentioned	released	unavailable
Haiku 5.5	imcs21	test	10543165	symptom_101	10543165	0.0010056	6.036368374945596	not_mentioned		not_mentioned	correct	ok	not_mentioned	released	unavailable
Haiku 5.5	imcs21	test	10543165	symptom_102	10543165	0.0010056	6.036368374945596	not_mentioned		not_mentioned	correct	ok	not_mentioned	released	unavailable
Haiku 5.5	imcs21	test	10543165	symptom_103	10543165	0.0010056	6.036368374945596	not_mentioned		not_mentioned	correct	ok	not_mentioned	released	unavailable
Haiku 5.5	imcs21	test	10543165	symptom_104	10543165	0.0010056	6.036368374945596	not_mentioned		not_mentioned	correct	ok	not_mentioned	released	unavailable
Haiku 5.5	imcs21	test	10543165	symptom_105	10543165	0.0010056	6.036368374945596	not_mentioned		not_mentioned	correct	ok	not_mentioned	released	unavailable
Haiku 5.5	imcs21	test	10543165	symptom_106	10543165	0.0010056	6.036368374945596	not_mentioned		not_mentioned	correct	ok	not_mentioned	released	unavailable
Haiku 5.5	imcs21	test	10543165	symptom_107	10543165	0.0010056	6.036368374945596	not_mentioned		not_mentioned	correct	ok	not_mentioned	released	unavailable
Haiku 5.5	imcs21	test	10543165	symptom_108	10543165	0.0010056	6.036368374945596	not_mentioned		not_mentioned	correct	ok	not_mentioned	released	unavailable
Haiku 5.5	imcs21	test	10543165	symptom_109	10543165	0.0010056	6.036368374945596	not_mentioned		not_mentioned	correct	ok	not_mentioned	released	unavailable
Haiku 5.5	imcs21	test	10543165	symptom_110	10543165	0.0010056	6.036368374945596	not_mentioned		not_mentioned	correct	ok	not_mentioned	released	unavailable
Haiku 5.5	imcs21	test	10543165	symptom_111	10543165	0.0010056	6.036368374945596	not_mentioned		not_mentioned	correct	ok	not_mentioned	released	unavailable
Haiku 5.5	imcs21	test	10543165	symptom_112	10543165	0.0010056	6.036368374945596	not_mentioned		not_mentioned	correct	ok	not_mentioned	released	unavailable
Haiku 5.5	imcs21	test	10543165	symptom_113	10543165	0.0010056	6.036368374945596	not_mentioned		not_mentioned	correct	ok	not_mentioned	released	unavailable
Haiku 5.5	imcs21	test	10543165	symptom_114	10543165	0.0010056	6.036368374945596	not_mentioned		not_mentioned	correct	ok	not_mentioned	released	unavailable
Haiku 5.5	imcs21	test	10543165	symptom_115	10543165	0.0010056	6.036368374945596	not_mentioned		not_mentioned	correct	ok	not_mentioned	released	unavailable
Haiku 5.5	imcs21	test	10543165	symptom_116	10543165	0.0010056	6.036368374945596	not_mentioned		not_mentioned	correct	ok	not_mentioned	released	unavailable
Haiku 5.5	imcs21	test	10543165	symptom_117	10543165	0.0010056	6.036368374945596	not_mentioned		not_mentioned	correct	ok	not_mentioned	released	unavailable
Haiku 5.5	imcs21	test	10543165	symptom_118	10543165	0.0010056	6.036368374945596	not_mentioned		not_mentioned	correct	ok	not_mentioned	released	unavailable
Haiku 5.5	imcs21	test	10543165	symptom_119	10543165	0.0010056	6.036368374945596	not_mentioned		not_mentioned	correct	ok	not_mentioned	released	unavailable
Haiku 5.5	imcs21	test	10543165	symptom_120	10543165	0.0010056	6.036368374945596	not_mentioned		not_mentioned	correct	ok	not_mentioned	released	unavailable
Haiku 5.5	imcs21	test	10543165	symptom_121	10543165	0.0010056	6.036368374945596	not_mentioned		not_mentioned	correct	ok	not_mentioned	released	unavailable
Haiku 5.5	imcs21	test	10543165	symptom_122	10543165	0.0010056	6.036368374945596	not_mentioned		not_mentioned	correct	ok	not_mentioned	released	unavailable
Haiku 5.5	imcs21	test	10543165	symptom_123	10543165	0.0010056	6.036368374945596	not_mentioned		not_mentioned	correct	ok	not_mentioned	released	unavailable
Haiku 5.5	imcs21	test	10543165	symptom_124	10543165	0.0010056	6.036368374945596	not_mentioned		not_mentioned	correct	ok	not_mentioned	released	unavailable
Haiku 5.5	imcs21	test	10543165	symptom_125	10543165	0.0010056	6.036368374945596	not_mentioned		not_mentioned	correct	ok	not_mentioned	released	unavailable
Haiku 5.5	imcs21	test	10543165	symptom_126	10543165	0.0010056	6.036368374945596	not_mentioned		not_mentioned	correct	ok	not_mentioned	released	unavailable
Haiku 5.5	imcs21	test	10543165	symptom_127	10543165	0.0010056	6.036368374945596	not_mentioned		not_mentioned	correct	ok	not_mentioned	released	unavailable
Haiku 5.5	imcs21	test	10543165	symptom_128	10543165	0.0010056	6.036368374945596	not_mentioned		not_mentioned	correct	ok	not_mentioned	released	unavailable
Haiku 5.5	imcs21	test	10543165	symptom_129	10543165	0.0010056	6.036368374945596	not_mentioned		not_mentioned	correct	ok	not_mentioned	released	unavailable
Haiku 5.5	imcs21	test	10543165	symptom_130	10543165	0.0010056	6.036368374945596	not_mentioned		not_mentioned	correct	ok	not_mentioned	released	unavailable
Haiku 5.5	imcs21	test	10543165	symptom_131	10543165	0.0010056	6.036368374945596	not_mentioned		not_mentioned	correct	ok	not_mentioned	released	unavailable
Haiku 5.5	imcs21	test	10543165	symptom_132	10543165	0.0010056	6.036368374945596	not_mentioned		not_mentioned	correct	ok	not_mentioned	released	unavailable
Haiku 5.5	imcs21	test	10543165	symptom_133	10543165	0.0010056	6.036368374945596	not_mentioned		not_mentioned	correct	ok	not_mentioned	released	unavailable
Haiku 5.5	imcs21	test	10543165	symptom_134	10543165	0.0010056	6.036368374945596	not_mentioned		not_mentioned	correct	ok	not_mentioned	released	unavailable
Haiku 5.5	imcs21	test	10543165	symptom_135	10543165	0.0010056	6.036368374945596	not_mentioned		not_mentioned	correct	ok	not_mentioned	released	unavailable
Haiku 5.5	imcs21	test	10543165	symptom_136	10543165	0.0010056	6.036368374945596	not_mentioned		not_mentioned	correct	ok	not_mentioned	released	unavailable
Haiku 5.5	imcs21	test	10543165	symptom_137	10543165	0.0010056	6.036368374945596	not_mentioned		not_mentioned	correct	ok	not_mentioned	released	unavailable
Haiku 5.5	imcs21	test	10543165	symptom_138	10543165	0.0010056	6.036368374945596	not_mentioned		not_mentioned	correct	ok	not_mentioned	released	unavailable
Haiku 5.5	imcs21	test	10543165	symptom_139	10543165	0.0010056	6.036368374945596	not_mentioned		not_mentioned	correct	ok	not_mentioned	released	unavailable
Haiku 5.5	imcs21	test	10543165	symptom_140	10543165	0.0010056	6.036368374945596	not_mentioned		not_mentioned	correct	ok	not_mentioned	released	unavailable
Haiku 5.5	imcs21	test	10543165	symptom_141	10543165	0.0010056	6.036368374945596	not_mentioned		not_mentioned	correct	ok	not_mentioned	released	unavailable
Haiku 5.5	imcs21	test	10543165	symptom_142	10543165	0.0010056	6.036368374945596	not_mentioned		not_mentioned	correct	ok	not_mentioned	released	unavailable
Haiku 5.5	imcs21	test	10543165	symptom_143	10543165	0.0010056	6.036368374945596	not_mentioned		not_mentioned	correct	ok	not_mentioned	released	unavailable
Haiku 5.5	imcs21	test	10543165	symptom_144	10543165	0.0010056	6.036368374945596	not_mentioned		not_mentioned	correct	ok	not_mentioned	released	unavailable
Haiku 5.5	imcs21	test	10543165	symptom_145	10543165	0.0010056	6.036368374945596	not_mentioned		not_mentioned	correct	ok	not_mentioned	released	unavailable
Haiku 5.5	imcs21	test	10543165	symptom_146	10543165	0.0010056	6.036368374945596	not_mentioned		not_mentioned	correct	ok	not_mentioned	released	unavailable
Haiku 5.5	imcs21	test	10543165	symptom_147	10543165	0.0010056	6.036368374945596	not_mentioned		not_mentioned	correct	ok	not_mentioned	released	unavailable
Haiku 5.5	imcs21	test	10543165	symptom_148	10543165	0.0010056	6.036368374945596	not_mentioned		not_mentioned	correct	ok	not_mentioned	released	unavailable
Haiku 5.5	imcs21	test	10543165	symptom_149	10543165	0.0010056	6.036368374945596	not_mentioned		not_mentioned	correct	ok	not_mentioned	released	unavailable
Haiku 5.5	imcs21	test	10543165	symptom_150	10543165	0.0010056	6.036368374945596	not_mentioned		not_mentioned	correct	ok	not_mentioned	released	unavailable
Haiku 5.5	imcs21	test	10543165	symptom_151	10543165	0.0010056	6.036368374945596	not_mentioned		not_mentioned	correct	ok	not_mentioned	released	unavailable
Haiku 5.5	imcs21	test	10543165	symptom_152	10543165	0.0010056	6.036368374945596	not_mentioned		not_mentioned	correct	ok	not_mentioned	released	unavailable
Haiku 5.5	imcs21	test	10543165	symptom_153	10543165	0.0010056	6.036368374945596	not_mentioned		not_mentioned	correct	ok	not_mentioned	released	unavailable
Haiku 5.5	imcs21	test	10543165	symptom_154	10543165	0.0010056	6.036368374945596	not_mentioned		not_mentioned	correct	ok	not_mentioned	released	unavailable
Haiku 5.5	imcs21	test	10543165	symptom_155	10543165	0.0010056	6.036368374945596	not_mentioned		not_mentioned	correct	ok	not_mentioned	released	unavailable
Haiku 5.5	imcs21	test	10543165	symptom_156	10543165	0.0010056	6.036368374945596	not_mentioned		not_mentioned	correct	ok	not_mentioned	released	unavailable
Haiku 5.5	imcs21	test	10543165	symptom_157	10543165	0.0010056	6.036368374945596	not_mentioned		not_mentioned	correct	ok	not_mentioned	released	unavailable
Haiku 5.5	imcs21	test	10543165	symptom_158	10543165	0.0010056	6.036368374945596	not_mentioned		not_mentioned	correct	ok	not_mentioned	released	unavailable
Haiku 5.5	imcs21	test	10543165	symptom_159	10543165	0.0010056	6.036368374945596	not_mentioned		not_mentioned	correct	ok	not_mentioned	released	unavailable
Haiku 5.5	imcs21	test	10543165	symptom_160	10543165	0.0010056	6.036368374945596	not_mentioned		not_mentioned	correct	ok	not_mentioned	released	unavailable
Haiku 5.5	imcs21	test	10543165	symptom_161	10543165	0.0010056	6.036368374945596	not_mentioned		not_mentioned	correct	ok	not_mentioned	released	unavailable
Haiku 5.5	imcs21	test	10543165	symptom_162	10543165	0.0010056	6.036368374945596	not_mentioned		not_mentioned	correct	ok	not_mentioned	released	unavailable
Haiku 5.5	imcs21	test	10543165	symptom_163	10543165	0.0010056	6.036368374945596	not_mentioned		not_mentioned	correct	ok	not_mentioned	released	unavailable
Haiku 5.5	imcs21	test	10543165	symptom_164	10543165	0.0010056	6.036368374945596	not_mentioned		not_mentioned	correct	ok	not_mentioned	released	unavailable
Haiku 5.5	imcs21	test	10543165	symptom_165	10543165	0.0010056	6.036368374945596	not_mentioned		not_mentioned	correct	ok	not_mentioned	released	unavailable
Haiku 5.5	imcs21	test	10543165	symptom_166	10543165	0.0010056	6.036368374945596	not_mentioned		not_mentioned	correct	ok	not_mentioned	released	unavailable
Haiku 5.5	imcs21	test	10543165	symptom_167	10543165	0.0010056	6.036368374945596	not_mentioned		not_mentioned	correct	ok	not_mentioned	released	unavailable
Haiku 5.5	imcs21	test	10543165	symptom_168	10543165	0.0010056	6.036368374945596	not_mentioned		not_mentioned	correct	ok	not_mentioned	released	unavailable
Haiku 5.5	imcs21	test	10543165	symptom_169	10543165	0.0010056	6.036368374945596	not_mentioned		not_mentioned	correct	ok	not_mentioned	released	unavailable
Haiku 5.5	imcs21	test	10543165	symptom_170	10543165	0.0010056	6.036368374945596	not_mentioned		not_mentioned	correct	ok	not_mentioned	released	unavailable
Haiku 5.5	imcs21	test	10543165	symptom_171	10543165	0.0010056	6.036368374945596	not_mentioned		not_mentioned	correct	ok	not_mentioned	released	unavailable
Haiku 5.5	imcs21	test	10543165	symptom_172	10543165	0.0010056	6.036368374945596	not_mentioned		not_mentioned	correct	ok	not_mentioned	released	unavailable
Haiku 5.5	imcs21	test	10543165	symptom_173	10543165	0.0010056	6.036368374945596	not_mentioned		not_mentioned	correct	ok	not_mentioned	released	unavailable
Haiku 5.5	imcs21	test	10543165	symptom_174	10543165	0.0010056	6.036368374945596	not_mentioned		not_mentioned	correct	ok	not_mentioned	released	unavailable
Haiku 5.5	imcs21	test	10543165	symptom_175	10543165	0.0010056	6.036368374945596	not_mentioned		not_mentioned	correct	ok	not_mentioned	released	unavailable
Haiku 5.5	imcs21	test	10543165	symptom_176	10543165	0.0010056	6.036368374945596	not_mentioned		not_mentioned	correct	ok	not_mentioned	released	unavailable
Haiku 5.5	imcs21	test	10543165	symptom_177	10543165	0.0010056	6.036368374945596	not_mentioned		not_mentioned	correct	ok	not_mentioned	released	unavailable
Haiku 5.5	imcs21	test	10543165	symptom_178	10543165	0.0010056	6.036368374945596	not_mentioned		not_mentioned	correct	ok	not_mentioned	released	unavailable
Haiku 5.5	imcs21	test	10543165	symptom_179	10543165	0.0010056	6.036368374945596	not_mentioned		not_mentioned	correct	ok	not_mentioned	released	unavailable
Haiku 5.5	imcs21	test	10543165	symptom_180	10543165	0.0010056	6.036368374945596	not_mentioned		not_mentioned	correct	ok	not_mentioned	released	unavailable
Haiku 5.5	imcs21	test	10543165	symptom_181	10543165	0.0010056	6.036368374945596	not_mentioned		not_mentioned	correct	ok	not_mentioned	released	unavailable
Haiku 5.5	imcs21	test	10543165	symptom_182	10543165	0.0010056	6.036368374945596	not_mentioned		not_mentioned	correct	ok	not_mentioned	released	unavailable
Haiku 5.5	imcs21	test	10543165	symptom_183	10543165	0.0010056	6.036368374945596	not_mentioned		not_mentioned	correct	ok	not_mentioned	released	unavailable
Haiku 5.5	imcs21	test	10543165	symptom_184	10543165	0.0010056	6.036368374945596	not_mentioned		not_mentioned	correct	ok	not_mentioned	released	unavailable
Haiku 5.5	imcs21	test	10543165	symptom_185	10543165	0.0010056	6.036368374945596	not_mentioned		not_mentioned	correct	ok	not_mentioned	released	unavailable
Haiku 5.5	imcs21	test	10543165	symptom_186	10543165	0.0010056	6.036368374945596	positive	0.75	not_mentioned	incorrect	ok	not_mentioned	released	reported_percentage
Haiku 5.5	imcs21	test	10543165	symptom_187	10543165	0.0010056	6.036368374945596	not_mentioned		not_mentioned	correct	ok	not_mentioned	released	unavailable
Haiku 5.5	imcs21	test	10543165	symptom_188	10543165	0.0010056	6.036368374945596	not_mentioned		not_mentioned	correct	ok	not_mentioned	released	unavailable
Haiku 5.5	imcs21	test	10543165	symptom_189	10543165	0.0010056	6.036368374945596	not_mentioned		not_mentioned	correct	ok	not_mentioned	released	unavailable
Haiku 5.5	imcs21	test	10543165	symptom_190	10543165	0.0010056	6.036368374945596	not_mentioned		not_mentioned	correct	ok	not_mentioned	released	unavailable
Haiku 5.5	imcs21	test	10543165	symptom_191	10543165	0.0010056	6.036368374945596	not_mentioned		not_mentioned	correct	ok	not_mentioned	released	unavailable
Haiku 5.5	imcs21	test	10543165	symptom_192	10543165	0.0010056	6.036368374945596	not_mentioned		not_mentioned	correct	ok	not_mentioned	released	unavailable
Haiku 5.5	imcs21	test	10543165	symptom_193	10543165	0.0010056	6.036368374945596	not_mentioned		not_mentioned	correct	ok	not_mentioned	released	unavailable
Haiku 5.5	imcs21	test	10543165	symptom_194	10543165	0.0010056	6.036368374945596	not_mentioned		not_mentioned	correct	ok	not_mentioned	released	unavailable
Haiku 5.5	imcs21	test	10543165	symptom_195	10543165	0.0010056	6.036368374945596	not_mentioned		not_mentioned	correct	ok	not_mentioned	released	unavailable
Haiku 5.5	imcs21	test	10543165	symptom_196	10543165	0.0010056	6.036368374945596	not_mentioned		not_mentioned	correct	ok	not_mentioned	released	unavailable
Haiku 5.5	imcs21	test	10543165	symptom_197	10543165	0.0010056	6.036368374945596	not_mentioned		not_mentioned	correct	ok	not_mentioned	released	unavailable
Haiku 5.5	imcs21	test	10543165	symptom_198	10543165	0.0010056	6.036368374945596	not_mentioned		not_mentioned	correct	ok	not_mentioned	released	unavailable
Haiku 5.5	imcs21	test	10543165	symptom_199	10543165	0.0010056	6.036368374945596	not_mentioned		not_mentioned	correct	ok	not_mentioned	released	unavailable
Haiku 5.5	imcs21	test	10543165	symptom_200	10543165	0.0010056	6.036368374945596	not_mentioned		not_mentioned	correct	ok	not_mentioned	released	unavailable
Haiku 5.5	imcs21	test	10543165	symptom_201	10543165	0.0010056	6.036368374945596	not_mentioned		not_mentioned	correct	ok	not_mentioned	released	unavailable
Haiku 5.5	imcs21	test	10543165	symptom_202	10543165	0.0010056	6.036368374945596	not_mentioned		not_mentioned	correct	ok	not_mentioned	released	unavailable
Haiku 5.5	imcs21	test	10543165	symptom_203	10543165	0.0010056	6.036368374945596	not_mentioned		not_mentioned	correct	ok	not_mentioned	released	unavailable
Haiku 5.5	imcs21	test	10543165	symptom_204	10543165	0.0010056	6.036368374945596	not_mentioned		not_mentioned	correct	ok	not_mentioned	released	unavailable
Haiku 5.5	imcs21	test	10543165	symptom_205	10543165	0.0010056	6.036368374945596	not_mentioned		not_mentioned	correct	ok	not_mentioned	released	unavailable
Haiku 5.5	imcs21	test	10543165	symptom_206	10543165	0.0010056	6.036368374945596	not_mentioned		not_mentioned	correct	ok	not_mentioned	released	unavailable
Haiku 5.5	imcs21	test	10543165	symptom_207	10543165	0.0010056	6.036368374945596	not_mentioned		not_mentioned	correct	ok	not_mentioned	released	unavailable
Haiku 5.5	imcs21	test	10543165	symptom_208	10543165	0.0010056	6.036368374945596	not_mentioned		not_mentioned	correct	ok	not_mentioned	released	unavailable
Haiku 5.5	imcs21	test	10543165	symptom_209	10543165	0.0010056	6.036368374945596	not_mentioned		not_mentioned	correct	ok	not_mentioned	released	unavailable
Haiku 5.5	imcs21	test	10543165	symptom_210	10543165	0.0010056	6.036368374945596	not_mentioned		not_mentioned	correct	ok	not_mentioned	released	unavailable
Haiku 5.5	imcs21	test	10543165	symptom_211	10543165	0.0010056	6.036368374945596	not_mentioned		not_mentioned	correct	ok	not_mentioned	released	unavailable
Haiku 5.5	imcs21	test	10543165	symptom_212	10543165	0.0010056	6.036368374945596	not_mentioned		not_mentioned	correct	ok	not_mentioned	released	unavailable
Haiku 5.5	imcs21	test	10543165	symptom_213	10543165	0.0010056	6.036368374945596	not_mentioned		not_mentioned	correct	ok	not_mentioned	released	unavailable
Haiku 5.5	imcs21	test	10543165	symptom_214	10543165	0.0010056	6.036368374945596	not_mentioned		not_mentioned	correct	ok	not_mentioned	released	unavailable
Haiku 5.5	imcs21	test	10543165	symptom_215	10543165	0.0010056	6.036368374945596	not_mentioned		not_mentioned	correct	ok	not_mentioned	released	unavailable
Haiku 5.5	imcs21	test	10543165	symptom_216	10543165	0.0010056	6.036368374945596	not_mentioned		not_mentioned	correct	ok	not_mentioned	released	unavailable
Haiku 5.5	imcs21	test	10543165	symptom_217	10543165	0.0010056	6.036368374945596	not_mentioned		not_mentioned	correct	ok	not_mentioned	released	unavailable
Haiku 5.5	imcs21	test	10543165	symptom_218	10543165	0.0010056	6.036368374945596	not_mentioned		not_mentioned	correct	ok	not_mentioned	released	unavailable
Haiku 5.5	imcs21	test	10543165	symptom_219	10543165	0.0010056	6.036368374945596	not_mentioned		not_mentioned	correct	ok	not_mentioned	released	unavailable
Haiku 5.5	imcs21	test	10543165	symptom_220	10543165	0.0010056	6.036368374945596	not_mentioned		not_mentioned	correct	ok	not_mentioned	released	unavailable
Haiku 5.5	imcs21	test	10543165	symptom_221	10543165	0.0010056	6.036368374945596	not_mentioned		not_mentioned	correct	ok	not_mentioned	released	unavailable
Haiku 5.5	imcs21	test	10543165	symptom_222	10543165	0.0010056	6.036368374945596	not_mentioned		not_mentioned	correct	ok	not_mentioned	released	unavailable
Haiku 5.5	imcs21	test	10543165	symptom_223	10543165	0.0010056	6.036368374945596	not_mentioned		not_mentioned	correct	ok	not_mentioned	released	unavailable
Haiku 5.5	imcs21	test	10543165	symptom_224	10543165	0.0010056	6.036368374945596	not_mentioned		not_mentioned	correct	ok	not_mentioned	released	unavailable
Haiku 5.5	imcs21	test	10543165	symptom_225	10543165	0.0010056	6.036368374945596	not_mentioned		not_mentioned	correct	ok	not_mentioned	released	unavailable
Haiku 5.5	imcs21	test	10543165	symptom_226	10543165	0.0010056	6.036368374945596	not_mentioned		not_mentioned	correct	ok	not_mentioned	released	unavailable
Haiku 5.5	imcs21	test	10543165	symptom_227	10543165	0.0010056	6.036368374945596	not_mentioned		not_mentioned	correct	ok	not_mentioned	released	unavailable
Haiku 5.5	imcs21	test	10543165	symptom_228	10543165	0.0010056	6.036368374945596	not_mentioned		not_mentioned	correct	ok	not_mentioned	released	unavailable
Haiku 5.5	imcs21	test	10543165	symptom_229	10543165	0.0010056	6.036368374945596	not_mentioned		not_mentioned	correct	ok	not_mentioned	released	unavailable
Haiku 5.5	imcs21	test	10543165	symptom_230	10543165	0.0010056	6.036368374945596	not_mentioned		not_mentioned	correct	ok	not_mentioned	released	unavailable
Haiku 5.5	imcs21	test	10543165	symptom_231	10543165	0.0010056	6.036368374945596	not_mentioned		not_mentioned	correct	ok	not_mentioned	released	unavailable
Haiku 5.5	imcs21	test	10543165	symptom_232	10543165	0.0010056	6.036368374945596	not_mentioned		not_mentioned	correct	ok	not_mentioned	released	unavailable
Haiku 5.5	imcs21	test	10543165	symptom_233	10543165	0.0010056	6.036368374945596	not_mentioned		not_mentioned	correct	ok	not_mentioned	released	unavailable
Haiku 5.5	imcs21	test	10543165	symptom_234	10543165	0.0010056	6.036368374945596	not_mentioned		not_mentioned	correct	ok	not_mentioned	released	unavailable
Haiku 5.5	imcs21	test	10543165	symptom_235	10543165	0.0010056	6.036368374945596	not_mentioned		not_mentioned	correct	ok	not_mentioned	released	unavailable
Haiku 5.5	imcs21	test	10543165	symptom_236	10543165	0.0010056	6.036368374945596	not_mentioned		not_mentioned	correct	ok	not_mentioned	released	unavailable
Haiku 5.5	imcs21	test	10543165	symptom_237	10543165	0.0010056	6.036368374945596	not_mentioned		not_mentioned	correct	ok	not_mentioned	released	unavailable
Haiku 5.5	imcs21	test	10543165	symptom_238	10543165	0.0010056	6.036368374945596	not_mentioned		not_mentioned	correct	ok	not_mentioned	released	unavailable
Haiku 5.5	imcs21	test	10543165	symptom_239	10543165	0.0010056	6.036368374945596	not_mentioned		not_mentioned	correct	ok	not_mentioned	released	unavailable
Haiku 5.5	imcs21	test	10543165	symptom_240	10543165	0.0010056	6.036368374945596	not_mentioned		not_mentioned	correct	ok	not_mentioned	released	unavailable
Haiku 5.5	imcs21	test	10543165	symptom_241	10543165	0.0010056	6.036368374945596	not_mentioned		not_mentioned	correct	ok	not_mentioned	released	unavailable
Haiku 5.5	imcs21	test	10543165	symptom_242	10543165	0.0010056	6.036368374945596	not_mentioned		not_mentioned	correct	ok	not_mentioned	released	unavailable
Haiku 5.5	imcs21	test	10543165	symptom_243	10543165	0.0010056	6.036368374945596	not_mentioned		not_mentioned	correct	ok	not_mentioned	released	unavailable
Haiku 5.5	imcs21	test	10543165	symptom_244	10543165	0.0010056	6.036368374945596	positive	0.9	not_mentioned	incorrect	ok	not_mentioned	released	reported_percentage
Haiku 5.5	imcs21	test	10543165	symptom_245	10543165	0.0010056	6.036368374945596	not_mentioned		not_mentioned	correct	ok	not_mentioned	released	unavailable
Haiku 5.5	imcs21	test	10543165	symptom_246	10543165	0.0010056	6.036368374945596	not_mentioned		not_mentioned	correct	ok	not_mentioned	released	unavailable
Haiku 5.5	imcs21	test	10543165	symptom_247	10543165	0.0010056	6.036368374945596	not_mentioned		not_mentioned	correct	ok	not_mentioned	released	unavailable
Haiku 5.5	imcs21	test	10543165	symptom_248	10543165	0.0010056	6.036368374945596	not_mentioned		not_mentioned	correct	ok	not_mentioned	released	unavailable
Haiku 5.5	imcs21	test	10543165	symptom_249	10543165	0.0010056	6.036368374945596	not_mentioned		not_mentioned	correct	ok	not_mentioned	released	unavailable
Haiku 5.5	imcs21	test	10543165	symptom_250	10543165	0.0010056	6.036368374945596	not_mentioned		not_mentioned	correct	ok	not_mentioned	released	unavailable
Haiku 5.5	imcs21	test	10543165	symptom_251	10543165	0.0010056	6.036368374945596	not_mentioned		not_mentioned	correct	ok	not_mentioned	released	unavailable
Haiku 5.5	imcs21	test	10543165	symptom_252	10543165	0.0010056	6.036368374945596	not_mentioned		not_mentioned	correct	ok	not_mentioned	released	unavailable
Haiku 5.5	imcs21	test	10543165	symptom_253	10543165	0.0010056	6.036368374945596	not_mentioned		not_mentioned	correct	ok	not_mentioned	released	unavailable
Haiku 5.5	imcs21	test	10543165	symptom_254	10543165	0.0010056	6.036368374945596	not_mentioned		not_mentioned	correct	ok	not_mentioned	released	unavailable
Haiku 5.5	imcs21	test	10543165	symptom_255	10543165	0.0010056	6.036368374945596	not_mentioned		not_mentioned	correct	ok	not_mentioned	released	unavailable
Haiku 5.5	imcs21	test	10543165	symptom_256	10543165	0.0010056	6.036368374945596	not_mentioned		not_mentioned	correct	ok	not_mentioned	released	unavailable
Haiku 5.5	imcs21	test	10543165	symptom_257	10543165	0.0010056	6.036368374945596	not_mentioned		not_mentioned	correct	ok	not_mentioned	released	unavailable
Haiku 5.5	imcs21	test	10543165	symptom_258	10543165	0.0010056	6.036368374945596	not_mentioned		not_mentioned	correct	ok	not_mentioned	released	unavailable
Haiku 5.5	imcs21	test	10543165	symptom_259	10543165	0.0010056	6.036368374945596	not_mentioned		not_mentioned	correct	ok	not_mentioned	released	unavailable
Haiku 5.5	imcs21	test	10543165	symptom_260	10543165	0.0010056	6.036368374945596	not_mentioned		not_mentioned	correct	ok	not_mentioned	released	unavailable
Haiku 5.5	imcs21	test	10543165	symptom_261	10543165	0.0010056	6.036368374945596	not_mentioned		not_mentioned	correct	ok	not_mentioned	released	unavailable
Haiku 5.5	imcs21	test	10543165	symptom_262	10543165	0.0010056	6.036368374945596	not_mentioned		not_mentioned	correct	ok	not_mentioned	released	unavailable
Haiku 5.5	imcs21	test	10543165	symptom_263	10543165	0.0010056	6.036368374945596	not_mentioned		not_mentioned	correct	ok	not_mentioned	released	unavailable
Haiku 5.5	imcs21	test	10543165	symptom_264	10543165	0.0010056	6.036368374945596	not_mentioned		not_mentioned	correct	ok	not_mentioned	released	unavailable
Haiku 5.5	imcs21	test	10543165	symptom_265	10543165	0.0010056	6.036368374945596	not_mentioned		not_mentioned	correct	ok	not_mentioned	released	unavailable
Haiku 5.5	imcs21	test	10543165	symptom_266	10543165	0.0010056	6.036368374945596	not_mentioned		not_mentioned	correct	ok	not_mentioned	released	unavailable
Haiku 5.5	imcs21	test	10543165	symptom_267	10543165	0.0010056	6.036368374945596	not_mentioned		not_mentioned	correct	ok	not_mentioned	released	unavailable
Haiku 5.5	imcs21	test	10543165	symptom_268	10543165	0.0010056	6.036368374945596	not_mentioned		not_mentioned	correct	ok	not_mentioned	released	unavailable
Haiku 5.5	imcs21	test	10543165	symptom_269	10543165	0.0010056	6.036368374945596	not_mentioned		not_mentioned	correct	ok	not_mentioned	released	unavailable
Haiku 5.5	imcs21	test	10543165	symptom_270	10543165	0.0010056	6.036368374945596	not_mentioned		not_mentioned	correct	ok	not_mentioned	released	unavailable
Haiku 5.5	imcs21	test	10543165	symptom_271	10543165	0.0010056	6.036368374945596	not_mentioned		not_mentioned	correct	ok	not_mentioned	released	unavailable
Haiku 5.5	imcs21	test	10543165	symptom_272	10543165	0.0010056	6.036368374945596	not_mentioned		not_mentioned	correct	ok	not_mentioned	released	unavailable
Haiku 5.5	imcs21	test	10543165	symptom_273	10543165	0.0010056	6.036368374945596	not_mentioned		not_mentioned	correct	ok	not_mentioned	released	unavailable
Haiku 5.5	imcs21	test	10543165	symptom_274	10543165	0.0010056	6.036368374945596	not_mentioned		not_mentioned	correct	ok	not_mentioned	released	unavailable
Haiku 5.5	imcs21	test	10543165	symptom_275	10543165	0.0010056	6.036368374945596	not_mentioned		not_mentioned	correct	ok	not_mentioned	released	unavailable
Haiku 5.5	imcs21	test	10543165	symptom_276	10543165	0.0010056	6.036368374945596	not_mentioned		not_mentioned	correct	ok	not_mentioned	released	unavailable
Haiku 5.5	imcs21	test	10543165	symptom_277	10543165	0.0010056	6.036368374945596	not_mentioned		not_mentioned	correct	ok	not_mentioned	released	unavailable
Haiku 5.5	imcs21	test	10543165	symptom_278	10543165	0.0010056	6.036368374945596	not_mentioned		not_mentioned	correct	ok	not_mentioned	released	unavailable
Haiku 5.5	imcs21	test	10543165	symptom_279	10543165	0.0010056	6.036368374945596	not_mentioned		not_mentioned	correct	ok	not_mentioned	released	unavailable
Haiku 5.5	imcs21	test	10543165	symptom_280	10543165	0.0010056	6.036368374945596	not_mentioned		not_mentioned	correct	ok	not_mentioned	released	unavailable
Haiku 5.5	imcs21	test	10543165	symptom_281	10543165	0.0010056	6.036368374945596	not_mentioned		not_mentioned	correct	ok	not_mentioned	released	unavailable
Haiku 5.5	imcs21	test	10543165	symptom_282	10543165	0.0010056	6.036368374945596	not_mentioned		not_mentioned	correct	ok	not_mentioned	released	unavailable
Haiku 5.5	imcs21	test	10543165	symptom_283	10543165	0.0010056	6.036368374945596	not_mentioned		not_mentioned	correct	ok	not_mentioned	released	unavailable
Haiku 5.5	imcs21	test	10543165	symptom_284	10543165	0.0010056	6.036368374945596	not_mentioned		not_mentioned	correct	ok	not_mentioned	released	unavailable
Haiku 5.5	imcs21	test	10543165	symptom_285	10543165	0.0010056	6.036368374945596	not_mentioned		not_mentioned	correct	ok	not_mentioned	released	unavailable
Haiku 5.5	imcs21	test	10543165	symptom_286	10543165	0.0010056	6.036368374945596	not_mentioned		not_mentioned	correct	ok	not_mentioned	released	unavailable
Haiku 5.5	imcs21	test	10543165	symptom_287	10543165	0.0010056	6.036368374945596	not_mentioned		not_mentioned	correct	ok	not_mentioned	released	unavailable
Haiku 5.5	imcs21	test	10543165	symptom_288	10543165	0.0010056	6.036368374945596	not_mentioned		not_mentioned	correct	ok	not_mentioned	released	unavailable
Haiku 5.5	imcs21	test	10543165	symptom_289	10543165	0.0010056	6.036368374945596	not_mentioned		not_mentioned	correct	ok	not_mentioned	released	unavailable
Haiku 5.5	imcs21	test	10543165	symptom_290	10543165	0.0010056	6.036368374945596	not_mentioned		not_mentioned	correct	ok	not_mentioned	released	unavailable
Haiku 5.5	imcs21	test	10543165	symptom_291	10543165	0.0010056	6.036368374945596	not_mentioned		not_mentioned	correct	ok	not_mentioned	released	unavailable
Haiku 5.5	imcs21	test	10543165	symptom_292	10543165	0.0010056	6.036368374945596	not_mentioned		not_mentioned	correct	ok	not_mentioned	released	unavailable
Haiku 5.5	imcs21	test	10543165	symptom_293	10543165	0.0010056	6.036368374945596	not_mentioned		not_mentioned	correct	ok	not_mentioned	released	unavailable
Haiku 5.5	imcs21	test	10543165	symptom_294	10543165	0.0010056	6.036368374945596	not_mentioned		not_mentioned	correct	ok	not_mentioned	released	unavailable
Haiku 5.5	imcs21	test	10543165	symptom_295	10543165	0.0010056	6.036368374945596	not_mentioned		not_mentioned	correct	ok	not_mentioned	released	unavailable
Haiku 5.5	imcs21	test	10543165	symptom_296	10543165	0.0010056	6.036368374945596	not_mentioned		not_mentioned	correct	ok	not_mentioned	released	unavailable
Haiku 5.5	imcs21	test	10543165	symptom_297	10543165	0.0010056	6.036368374945596	not_mentioned		not_mentioned	correct	ok	not_mentioned	released	unavailable
Haiku 5.5	imcs21	test	10543165	symptom_298	10543165	0.0010056	6.036368374945596	not_mentioned		not_mentioned	correct	ok	not_mentioned	released	unavailable
Haiku 5.5	imcs21	test	10543165	symptom_299	10543165	0.0010056	6.036368374945596	not_mentioned		not_mentioned	correct	ok	not_mentioned	released	unavailable
Haiku 5.5	imcs21	test	10543165	symptom_300	10543165	0.0010056	6.036368374945596	not_mentioned		not_mentioned	correct	ok	not_mentioned	released	unavailable
Haiku 5.5	imcs21	test	10543165	symptom_301	10543165	0.0010056	6.036368374945596	not_mentioned		not_mentioned	correct	ok	not_mentioned	released	unavailable
Haiku 5.5	imcs21	test	10543165	symptom_302	10543165	0.0010056	6.036368374945596	not_mentioned		not_mentioned	correct	ok	not_mentioned	released	unavailable
Haiku 5.5	imcs21	test	10543165	symptom_303	10543165	0.0010056	6.036368374945596	not_mentioned		not_mentioned	correct	ok	not_mentioned	released	unavailable
Haiku 5.5	imcs21	test	10543165	symptom_304	10543165	0.0010056	6.036368374945596	not_mentioned		not_mentioned	correct	ok	not_mentioned	released	unavailable
Haiku 5.5	imcs21	test	10543165	symptom_305	10543165	0.0010056	6.036368374945596	not_mentioned		not_mentioned	correct	ok	not_mentioned	released	unavailable
Haiku 5.5	imcs21	test	10543165	symptom_306	10543165	0.0010056	6.036368374945596	not_mentioned		not_mentioned	correct	ok	not_mentioned	released	unavailable
Haiku 5.5	imcs21	test	10543165	symptom_307	10543165	0.0010056	6.036368374945596	not_mentioned		not_mentioned	correct	ok	not_mentioned	released	unavailable
Haiku 5.5	imcs21	test	10543165	symptom_308	10543165	0.0010056	6.036368374945596	not_mentioned		not_mentioned	correct	ok	not_mentioned	released	unavailable
Haiku 5.5	imcs21	test	10543165	symptom_309	10543165	0.0010056	6.036368374945596	not_mentioned		not_mentioned	correct	ok	not_mentioned	released	unavailable
Haiku 5.5	imcs21	test	10543165	symptom_310	10543165	0.0010056	6.036368374945596	not_mentioned		not_mentioned	correct	ok	not_mentioned	released	unavailable
Haiku 5.5	imcs21	test	10543165	symptom_311	10543165	0.0010056	6.036368374945596	not_mentioned		not_mentioned	correct	ok	not_mentioned	released	unavailable
Haiku 5.5	imcs21	test	10543165	symptom_312	10543165	0.0010056	6.036368374945596	not_mentioned		not_mentioned	correct	ok	not_mentioned	released	unavailable
Haiku 5.5	imcs21	test	10543165	symptom_313	10543165	0.0010056	6.036368374945596	not_mentioned		not_mentioned	correct	ok	not_mentioned	released	unavailable
Haiku 5.5	imcs21	test	10543165	symptom_314	10543165	0.0010056	6.036368374945596	not_mentioned		not_mentioned	correct	ok	not_mentioned	released	unavailable
Haiku 5.5	imcs21	test	10543165	symptom_315	10543165	0.0010056	6.036368374945596	not_mentioned		not_mentioned	correct	ok	not_mentioned	released	unavailable
Haiku 5.5	imcs21	test	10543165	symptom_316	10543165	0.0010056	6.036368374945596	not_mentioned		not_mentioned	correct	ok	not_mentioned	released	unavailable
Haiku 5.5	imcs21	test	10543165	symptom_317	10543165	0.0010056	6.036368374945596	not_mentioned		not_mentioned	correct	ok	not_mentioned	released	unavailable
Haiku 5.5	imcs21	test	10543165	symptom_318	10543165	0.0010056	6.036368374945596	not_mentioned		not_mentioned	correct	ok	not_mentioned	released	unavailable
Haiku 5.5	imcs21	test	10543165	symptom_319	10543165	0.0010056	6.036368374945596	not_mentioned		not_mentioned	correct	ok	not_mentioned	released	unavailable
Haiku 5.5	imcs21	test	10543165	symptom_320	10543165	0.0010056	6.036368374945596	not_mentioned		not_mentioned	correct	ok	not_mentioned	released	unavailable
Haiku 5.5	imcs21	test	10543165	symptom_321	10543165	0.0010056	6.036368374945596	not_mentioned		not_mentioned	correct	ok	not_mentioned	released	unavailable
Haiku 5.5	imcs21	test	10543165	symptom_322	10543165	0.0010056	6.036368374945596	not_mentioned		not_mentioned	correct	ok	not_mentioned	released	unavailable
Haiku 5.5	imcs21	test	10543165	symptom_323	10543165	0.0010056	6.036368374945596	not_mentioned		not_mentioned	correct	ok	not_mentioned	released	unavailable
Haiku 5.5	imcs21	test	10543165	symptom_324	10543165	0.0010056	6.036368374945596	not_mentioned		not_mentioned	correct	ok	not_mentioned	released	unavailable
Haiku 5.5	imcs21	test	10543165	symptom_325	10543165	0.0010056	6.036368374945596	not_mentioned		not_mentioned	correct	ok	not_mentioned	released	unavailable
Haiku 5.5	imcs21	test	10543165	symptom_326	10543165	0.0010056	6.036368374945596	not_mentioned		not_mentioned	correct	ok	not_mentioned	released	unavailable
Haiku 5.5	imcs21	test	10543165	symptom_327	10543165	0.0010056	6.036368374945596	not_mentioned		not_mentioned	correct	ok	not_mentioned	released	unavailable
Haiku 5.5	imcs21	test	10543165	symptom_328	10543165	0.0010056	6.036368374945596	not_mentioned		not_mentioned	correct	ok	not_mentioned	released	unavailable
Haiku 5.5	imcs21	test	10543165	symptom_329	10543165	0.0010056	6.036368374945596	not_mentioned		not_mentioned	correct	ok	not_mentioned	released	unavailable
Haiku 5.5	imcs21	test	10543165	symptom_330	10543165	0.0010056	6.036368374945596	not_mentioned		not_mentioned	correct	ok	not_mentioned	released	unavailable
Haiku 5.5	imcs21	test	10544627	symptom_000	10544627	0.0009034000000000001	5.912280208896846	negative	0.95	negative	correct	ok	negative	released	reported_percentage
Haiku 5.5	imcs21	test	10544627	symptom_001	10544627	0.0009034000000000001	5.912280208896846	positive	0.92	positive	correct	ok	positive	released	reported_percentage
Haiku 5.5	imcs21	test	10544627	symptom_002	10544627	0.0009034000000000001	5.912280208896846	not_mentioned		not_mentioned	correct	ok	not_mentioned	released	unavailable
Haiku 5.5	imcs21	test	10544627	symptom_003	10544627	0.0009034000000000001	5.912280208896846	negative	0.95	negative	correct	ok	negative	released	reported_percentage
Haiku 5.5	imcs21	test	10544627	symptom_004	10544627	0.0009034000000000001	5.912280208896846	not_mentioned		not_mentioned	correct	ok	not_mentioned	released	unavailable
Haiku 5.5	imcs21	test	10544627	symptom_005	10544627	0.0009034000000000001	5.912280208896846	not_mentioned		not_mentioned	correct	ok	not_mentioned	released	unavailable
Haiku 5.5	imcs21	test	10544627	symptom_006	10544627	0.0009034000000000001	5.912280208896846	not_mentioned		not_mentioned	correct	ok	not_mentioned	released	unavailable
Haiku 5.5	imcs21	test	10544627	symptom_007	10544627	0.0009034000000000001	5.912280208896846	positive	0.6	positive	correct	ok	positive	released	reported_percentage
Haiku 5.5	imcs21	test	10544627	symptom_008	10544627	0.0009034000000000001	5.912280208896846	not_mentioned		not_mentioned	correct	ok	not_mentioned	released	unavailable
Haiku 5.5	imcs21	test	10544627	symptom_009	10544627	0.0009034000000000001	5.912280208896846	uncertain	0.55	positive	incorrect	ok	positive	released	reported_percentage
Haiku 5.5	imcs21	test	10544627	symptom_010	10544627	0.0009034000000000001	5.912280208896846	not_mentioned		not_mentioned	correct	ok	not_mentioned	released	unavailable
Haiku 5.5	imcs21	test	10544627	symptom_011	10544627	0.0009034000000000001	5.912280208896846	not_mentioned		not_mentioned	correct	ok	not_mentioned	released	unavailable
Haiku 5.5	imcs21	test	10544627	symptom_012	10544627	0.0009034000000000001	5.912280208896846	not_mentioned		not_mentioned	correct	ok	not_mentioned	released	unavailable
Haiku 5.5	imcs21	test	10544627	symptom_013	10544627	0.0009034000000000001	5.912280208896846	not_mentioned		not_mentioned	correct	ok	not_mentioned	released	unavailable
Haiku 5.5	imcs21	test	10544627	symptom_014	10544627	0.0009034000000000001	5.912280208896846	uncertain	0.45	uncertain	correct	ok	uncertain	released	reported_percentage
Haiku 5.5	imcs21	test	10544627	symptom_015	10544627	0.0009034000000000001	5.912280208896846	not_mentioned		positive	incorrect	ok	positive	released	unavailable
Haiku 5.5	imcs21	test	10544627	symptom_016	10544627	0.0009034000000000001	5.912280208896846	not_mentioned		not_mentioned	correct	ok	not_mentioned	released	unavailable
Haiku 5.5	imcs21	test	10544627	symptom_017	10544627	0.0009034000000000001	5.912280208896846	not_mentioned		not_mentioned	correct	ok	not_mentioned	released	unavailable
Haiku 5.5	imcs21	test	10544627	symptom_018	10544627	0.0009034000000000001	5.912280208896846	negative	0.9	negative	correct	ok	negative	released	reported_percentage
Haiku 5.5	imcs21	test	10544627	symptom_019	10544627	0.0009034000000000001	5.912280208896846	not_mentioned		not_mentioned	correct	ok	not_mentioned	released	unavailable
Haiku 5.5	imcs21	test	10544627	symptom_020	10544627	0.0009034000000000001	5.912280208896846	not_mentioned		not_mentioned	correct	ok	not_mentioned	released	unavailable
Haiku 5.5	imcs21	test	10544627	symptom_021	10544627	0.0009034000000000001	5.912280208896846	not_mentioned		positive	incorrect	ok	positive	released	unavailable
Haiku 5.5	imcs21	test	10544627	symptom_022	10544627	0.0009034000000000001	5.912280208896846	not_mentioned		not_mentioned	correct	ok	not_mentioned	released	unavailable
Haiku 5.5	imcs21	test	10544627	symptom_023	10544627	0.0009034000000000001	5.912280208896846	not_mentioned		not_mentioned	correct	ok	not_mentioned	released	unavailable
Haiku 5.5	imcs21	test	10544627	symptom_024	10544627	0.0009034000000000001	5.912280208896846	not_mentioned		not_mentioned	correct	ok	not_mentioned	released	unavailable
Haiku 5.5	imcs21	test	10544627	symptom_025	10544627	0.0009034000000000001	5.912280208896846	not_mentioned		not_mentioned	correct	ok	not_mentioned	released	unavailable
Haiku 5.5	imcs21	test	10544627	symptom_026	10544627	0.0009034000000000001	5.912280208896846	not_mentioned		not_mentioned	correct	ok	not_mentioned	released	unavailable
Haiku 5.5	imcs21	test	10544627	symptom_027	10544627	0.0009034000000000001	5.912280208896846	not_mentioned		not_mentioned	correct	ok	not_mentioned	released	unavailable
Haiku 5.5	imcs21	test	10544627	symptom_028	10544627	0.0009034000000000001	5.912280208896846	not_mentioned		not_mentioned	correct	ok	not_mentioned	released	unavailable
Haiku 5.5	imcs21	test	10544627	symptom_029	10544627	0.0009034000000000001	5.912280208896846	not_mentioned		not_mentioned	correct	ok	not_mentioned	released	unavailable
Haiku 5.5	imcs21	test	10544627	symptom_030	10544627	0.0009034000000000001	5.912280208896846	negative	0.88	not_mentioned	incorrect	ok	not_mentioned	released	reported_percentage
Haiku 5.5	imcs21	test	10544627	symptom_031	10544627	0.0009034000000000001	5.912280208896846	uncertain	0.45	negative	incorrect	ok	negative	released	reported_percentage
Haiku 5.5	imcs21	test	10544627	symptom_032	10544627	0.0009034000000000001	5.912280208896846	not_mentioned		not_mentioned	correct	ok	not_mentioned	released	unavailable
Haiku 5.5	imcs21	test	10544627	symptom_033	10544627	0.0009034000000000001	5.912280208896846	not_mentioned		not_mentioned	correct	ok	not_mentioned	released	unavailable
Haiku 5.5	imcs21	test	10544627	symptom_034	10544627	0.0009034000000000001	5.912280208896846	not_mentioned		not_mentioned	correct	ok	not_mentioned	released	unavailable
Haiku 5.5	imcs21	test	10544627	symptom_035	10544627	0.0009034000000000001	5.912280208896846	not_mentioned		not_mentioned	correct	ok	not_mentioned	released	unavailable
Haiku 5.5	imcs21	test	10544627	symptom_036	10544627	0.0009034000000000001	5.912280208896846	not_mentioned		not_mentioned	correct	ok	not_mentioned	released	unavailable
Haiku 5.5	imcs21	test	10544627	symptom_037	10544627	0.0009034000000000001	5.912280208896846	not_mentioned		not_mentioned	correct	ok	not_mentioned	released	unavailable
Haiku 5.5	imcs21	test	10544627	symptom_038	10544627	0.0009034000000000001	5.912280208896846	not_mentioned		not_mentioned	correct	ok	not_mentioned	released	unavailable
Haiku 5.5	imcs21	test	10544627	symptom_039	10544627	0.0009034000000000001	5.912280208896846	not_mentioned		not_mentioned	correct	ok	not_mentioned	released	unavailable
Haiku 5.5	imcs21	test	10544627	symptom_040	10544627	0.0009034000000000001	5.912280208896846	not_mentioned		not_mentioned	correct	ok	not_mentioned	released	unavailable
Haiku 5.5	imcs21	test	10544627	symptom_041	10544627	0.0009034000000000001	5.912280208896846	not_mentioned		not_mentioned	correct	ok	not_mentioned	released	unavailable
Haiku 5.5	imcs21	test	10544627	symptom_042	10544627	0.0009034000000000001	5.912280208896846	not_mentioned		not_mentioned	correct	ok	not_mentioned	released	unavailable
Haiku 5.5	imcs21	test	10544627	symptom_043	10544627	0.0009034000000000001	5.912280208896846	negative	0.8	not_mentioned	incorrect	ok	not_mentioned	released	reported_percentage
Haiku 5.5	imcs21	test	10544627	symptom_044	10544627	0.0009034000000000001	5.912280208896846	not_mentioned		not_mentioned	correct	ok	not_mentioned	released	unavailable
Haiku 5.5	imcs21	test	10544627	symptom_045	10544627	0.0009034000000000001	5.912280208896846	not_mentioned		not_mentioned	correct	ok	not_mentioned	released	unavailable
Haiku 5.5	imcs21	test	10544627	symptom_046	10544627	0.0009034000000000001	5.912280208896846	not_mentioned		not_mentioned	correct	ok	not_mentioned	released	unavailable
Haiku 5.5	imcs21	test	10544627	symptom_047	10544627	0.0009034000000000001	5.912280208896846	not_mentioned		not_mentioned	correct	ok	not_mentioned	released	unavailable
Haiku 5.5	imcs21	test	10544627	symptom_048	10544627	0.0009034000000000001	5.912280208896846	not_mentioned		not_mentioned	correct	ok	not_mentioned	released	unavailable
Haiku 5.5	imcs21	test	10544627	symptom_049	10544627	0.0009034000000000001	5.912280208896846	not_mentioned		not_mentioned	correct	ok	not_mentioned	released	unavailable
Haiku 5.5	imcs21	test	10544627	symptom_050	10544627	0.0009034000000000001	5.912280208896846	not_mentioned		not_mentioned	correct	ok	not_mentioned	released	unavailable
Haiku 5.5	imcs21	test	10544627	symptom_051	10544627	0.0009034000000000001	5.912280208896846	uncertain	0.6	uncertain	correct	ok	uncertain	released	reported_percentage
Haiku 5.5	imcs21	test	10544627	symptom_052	10544627	0.0009034000000000001	5.912280208896846	not_mentioned		not_mentioned	correct	ok	not_mentioned	released	unavailable
Haiku 5.5	imcs21	test	10544627	symptom_053	10544627	0.0009034000000000001	5.912280208896846	not_mentioned		not_mentioned	correct	ok	not_mentioned	released	unavailable
Haiku 5.5	imcs21	test	10544627	symptom_054	10544627	0.0009034000000000001	5.912280208896846	not_mentioned		not_mentioned	correct	ok	not_mentioned	released	unavailable
Haiku 5.5	imcs21	test	10544627	symptom_055	10544627	0.0009034000000000001	5.912280208896846	not_mentioned		not_mentioned	correct	ok	not_mentioned	released	unavailable
Haiku 5.5	imcs21	test	10544627	symptom_056	10544627	0.0009034000000000001	5.912280208896846	not_mentioned		not_mentioned	correct	ok	not_mentioned	released	unavailable
Haiku 5.5	imcs21	test	10544627	symptom_057	10544627	0.0009034000000000001	5.912280208896846	not_mentioned		negative	incorrect	ok	negative	released	unavailable
Haiku 5.5	imcs21	test	10544627	symptom_058	10544627	0.0009034000000000001	5.912280208896846	not_mentioned		not_mentioned	correct	ok	not_mentioned	released	unavailable
Haiku 5.5	imcs21	test	10544627	symptom_059	10544627	0.0009034000000000001	5.912280208896846	not_mentioned		not_mentioned	correct	ok	not_mentioned	released	unavailable
Haiku 5.5	imcs21	test	10544627	symptom_060	10544627	0.0009034000000000001	5.912280208896846	not_mentioned		not_mentioned	correct	ok	not_mentioned	released	unavailable
Haiku 5.5	imcs21	test	10544627	symptom_061	10544627	0.0009034000000000001	5.912280208896846	not_mentioned		not_mentioned	correct	ok	not_mentioned	released	unavailable
Haiku 5.5	imcs21	test	10544627	symptom_062	10544627	0.0009034000000000001	5.912280208896846	not_mentioned		not_mentioned	correct	ok	not_mentioned	released	unavailable
Haiku 5.5	imcs21	test	10544627	symptom_063	10544627	0.0009034000000000001	5.912280208896846	not_mentioned		not_mentioned	correct	ok	not_mentioned	released	unavailable
Haiku 5.5	imcs21	test	10544627	symptom_064	10544627	0.0009034000000000001	5.912280208896846	not_mentioned		not_mentioned	correct	ok	not_mentioned	released	unavailable
Haiku 5.5	imcs21	test	10544627	symptom_065	10544627	0.0009034000000000001	5.912280208896846	not_mentioned		not_mentioned	correct	ok	not_mentioned	released	unavailable
Haiku 5.5	imcs21	test	10544627	symptom_066	10544627	0.0009034000000000001	5.912280208896846	not_mentioned		not_mentioned	correct	ok	not_mentioned	released	unavailable
Haiku 5.5	imcs21	test	10544627	symptom_067	10544627	0.0009034000000000001	5.912280208896846	not_mentioned		not_mentioned	correct	ok	not_mentioned	released	unavailable
Haiku 5.5	imcs21	test	10544627	symptom_068	10544627	0.0009034000000000001	5.912280208896846	not_mentioned		not_mentioned	correct	ok	not_mentioned	released	unavailable
Haiku 5.5	imcs21	test	10544627	symptom_069	10544627	0.0009034000000000001	5.912280208896846	not_mentioned		not_mentioned	correct	ok	not_mentioned	released	unavailable
Haiku 5.5	imcs21	test	10544627	symptom_070	10544627	0.0009034000000000001	5.912280208896846	not_mentioned		not_mentioned	correct	ok	not_mentioned	released	unavailable
Haiku 5.5	imcs21	test	10544627	symptom_071	10544627	0.0009034000000000001	5.912280208896846	not_mentioned		not_mentioned	correct	ok	not_mentioned	released	unavailable
Haiku 5.5	imcs21	test	10544627	symptom_072	10544627	0.0009034000000000001	5.912280208896846	not_mentioned		not_mentioned	correct	ok	not_mentioned	released	unavailable
Haiku 5.5	imcs21	test	10544627	symptom_073	10544627	0.0009034000000000001	5.912280208896846	not_mentioned		not_mentioned	correct	ok	not_mentioned	released	unavailable
Haiku 5.5	imcs21	test	10544627	symptom_074	10544627	0.0009034000000000001	5.912280208896846	not_mentioned		not_mentioned	correct	ok	not_mentioned	released	unavailable
Haiku 5.5	imcs21	test	10544627	symptom_075	10544627	0.0009034000000000001	5.912280208896846	not_mentioned		not_mentioned	correct	ok	not_mentioned	released	unavailable
Haiku 5.5	imcs21	test	10544627	symptom_076	10544627	0.0009034000000000001	5.912280208896846	not_mentioned		not_mentioned	correct	ok	not_mentioned	released	unavailable
Haiku 5.5	imcs21	test	10544627	symptom_077	10544627	0.0009034000000000001	5.912280208896846	not_mentioned		not_mentioned	correct	ok	not_mentioned	released	unavailable
Haiku 5.5	imcs21	test	10544627	symptom_078	10544627	0.0009034000000000001	5.912280208896846	not_mentioned		not_mentioned	correct	ok	not_mentioned	released	unavailable
Haiku 5.5	imcs21	test	10544627	symptom_079	10544627	0.0009034000000000001	5.912280208896846	not_mentioned		not_mentioned	correct	ok	not_mentioned	released	unavailable
Haiku 5.5	imcs21	test	10544627	symptom_080	10544627	0.0009034000000000001	5.912280208896846	not_mentioned		not_mentioned	correct	ok	not_mentioned	released	unavailable
Haiku 5.5	imcs21	test	10544627	symptom_081	10544627	0.0009034000000000001	5.912280208896846	not_mentioned		not_mentioned	correct	ok	not_mentioned	released	unavailable
Haiku 5.5	imcs21	test	10544627	symptom_082	10544627	0.0009034000000000001	5.912280208896846	not_mentioned		not_mentioned	correct	ok	not_mentioned	released	unavailable
Haiku 5.5	imcs21	test	10544627	symptom_083	10544627	0.0009034000000000001	5.912280208896846	not_mentioned		not_mentioned	correct	ok	not_mentioned	released	unavailable
Haiku 5.5	imcs21	test	10544627	symptom_084	10544627	0.0009034000000000001	5.912280208896846	not_mentioned		not_mentioned	correct	ok	not_mentioned	released	unavailable
Haiku 5.5	imcs21	test	10544627	symptom_085	10544627	0.0009034000000000001	5.912280208896846	not_mentioned		not_mentioned	correct	ok	not_mentioned	released	unavailable
Haiku 5.5	imcs21	test	10544627	symptom_086	10544627	0.0009034000000000001	5.912280208896846	not_mentioned		not_mentioned	correct	ok	not_mentioned	released	unavailable
Haiku 5.5	imcs21	test	10544627	symptom_087	10544627	0.0009034000000000001	5.912280208896846	not_mentioned		not_mentioned	correct	ok	not_mentioned	released	unavailable
Haiku 5.5	imcs21	test	10544627	symptom_088	10544627	0.0009034000000000001	5.912280208896846	not_mentioned		not_mentioned	correct	ok	not_mentioned	released	unavailable
Haiku 5.5	imcs21	test	10544627	symptom_089	10544627	0.0009034000000000001	5.912280208896846	not_mentioned		not_mentioned	correct	ok	not_mentioned	released	unavailable
Haiku 5.5	imcs21	test	10544627	symptom_090	10544627	0.0009034000000000001	5.912280208896846	not_mentioned		not_mentioned	correct	ok	not_mentioned	released	unavailable
Haiku 5.5	imcs21	test	10544627	symptom_091	10544627	0.0009034000000000001	5.912280208896846	not_mentioned		not_mentioned	correct	ok	not_mentioned	released	unavailable
Haiku 5.5	imcs21	test	10544627	symptom_092	10544627	0.0009034000000000001	5.912280208896846	not_mentioned		not_mentioned	correct	ok	not_mentioned	released	unavailable
Haiku 5.5	imcs21	test	10544627	symptom_093	10544627	0.0009034000000000001	5.912280208896846	not_mentioned		not_mentioned	correct	ok	not_mentioned	released	unavailable
Haiku 5.5	imcs21	test	10544627	symptom_094	10544627	0.0009034000000000001	5.912280208896846	not_mentioned		not_mentioned	correct	ok	not_mentioned	released	unavailable
Haiku 5.5	imcs21	test	10544627	symptom_095	10544627	0.0009034000000000001	5.912280208896846	not_mentioned		not_mentioned	correct	ok	not_mentioned	released	unavailable
Haiku 5.5	imcs21	test	10544627	symptom_096	10544627	0.0009034000000000001	5.912280208896846	not_mentioned		not_mentioned	correct	ok	not_mentioned	released	unavailable
Haiku 5.5	imcs21	test	10544627	symptom_097	10544627	0.0009034000000000001	5.912280208896846	not_mentioned		not_mentioned	correct	ok	not_mentioned	released	unavailable
Haiku 5.5	imcs21	test	10544627	symptom_098	10544627	0.0009034000000000001	5.912280208896846	not_mentioned		not_mentioned	correct	ok	not_mentioned	released	unavailable
Haiku 5.5	imcs21	test	10544627	symptom_099	10544627	0.0009034000000000001	5.912280208896846	not_mentioned		not_mentioned	correct	ok	not_mentioned	released	unavailable
Haiku 5.5	imcs21	test	10544627	symptom_100	10544627	0.0009034000000000001	5.912280208896846	not_mentioned		not_mentioned	correct	ok	not_mentioned	released	unavailable
Haiku 5.5	imcs21	test	10544627	symptom_101	10544627	0.0009034000000000001	5.912280208896846	not_mentioned		not_mentioned	correct	ok	not_mentioned	released	unavailable
Haiku 5.5	imcs21	test	10544627	symptom_102	10544627	0.0009034000000000001	5.912280208896846	not_mentioned		not_mentioned	correct	ok	not_mentioned	released	unavailable
Haiku 5.5	imcs21	test	10544627	symptom_103	10544627	0.0009034000000000001	5.912280208896846	not_mentioned		not_mentioned	correct	ok	not_mentioned	released	unavailable
Haiku 5.5	imcs21	test	10544627	symptom_104	10544627	0.0009034000000000001	5.912280208896846	not_mentioned		not_mentioned	correct	ok	not_mentioned	released	unavailable
Haiku 5.5	imcs21	test	10544627	symptom_105	10544627	0.0009034000000000001	5.912280208896846	not_mentioned		not_mentioned	correct	ok	not_mentioned	released	unavailable
Haiku 5.5	imcs21	test	10544627	symptom_106	10544627	0.0009034000000000001	5.912280208896846	not_mentioned		not_mentioned	correct	ok	not_mentioned	released	unavailable
Haiku 5.5	imcs21	test	10544627	symptom_107	10544627	0.0009034000000000001	5.912280208896846	not_mentioned		not_mentioned	correct	ok	not_mentioned	released	unavailable
Haiku 5.5	imcs21	test	10544627	symptom_108	10544627	0.0009034000000000001	5.912280208896846	not_mentioned		not_mentioned	correct	ok	not_mentioned	released	unavailable
Haiku 5.5	imcs21	test	10544627	symptom_109	10544627	0.0009034000000000001	5.912280208896846	not_mentioned		not_mentioned	correct	ok	not_mentioned	released	unavailable
Haiku 5.5	imcs21	test	10544627	symptom_110	10544627	0.0009034000000000001	5.912280208896846	not_mentioned		not_mentioned	correct	ok	not_mentioned	released	unavailable
Haiku 5.5	imcs21	test	10544627	symptom_111	10544627	0.0009034000000000001	5.912280208896846	not_mentioned		not_mentioned	correct	ok	not_mentioned	released	unavailable
Haiku 5.5	imcs21	test	10544627	symptom_112	10544627	0.0009034000000000001	5.912280208896846	not_mentioned		not_mentioned	correct	ok	not_mentioned	released	unavailable
Haiku 5.5	imcs21	test	10544627	symptom_113	10544627	0.0009034000000000001	5.912280208896846	not_mentioned		not_mentioned	correct	ok	not_mentioned	released	unavailable
Haiku 5.5	imcs21	test	10544627	symptom_114	10544627	0.0009034000000000001	5.912280208896846	not_mentioned		not_mentioned	correct	ok	not_mentioned	released	unavailable
Haiku 5.5	imcs21	test	10544627	symptom_115	10544627	0.0009034000000000001	5.912280208896846	not_mentioned		not_mentioned	correct	ok	not_mentioned	released	unavailable
Haiku 5.5	imcs21	test	10544627	symptom_116	10544627	0.0009034000000000001	5.912280208896846	not_mentioned		not_mentioned	correct	ok	not_mentioned	released	unavailable
Haiku 5.5	imcs21	test	10544627	symptom_117	10544627	0.0009034000000000001	5.912280208896846	not_mentioned		not_mentioned	correct	ok	not_mentioned	released	unavailable
Haiku 5.5	imcs21	test	10544627	symptom_118	10544627	0.0009034000000000001	5.912280208896846	not_mentioned		not_mentioned	correct	ok	not_mentioned	released	unavailable
Haiku 5.5	imcs21	test	10544627	symptom_119	10544627	0.0009034000000000001	5.912280208896846	not_mentioned		not_mentioned	correct	ok	not_mentioned	released	unavailable
Haiku 5.5	imcs21	test	10544627	symptom_120	10544627	0.0009034000000000001	5.912280208896846	not_mentioned		not_mentioned	correct	ok	not_mentioned	released	unavailable
Haiku 5.5	imcs21	test	10544627	symptom_121	10544627	0.0009034000000000001	5.912280208896846	not_mentioned		not_mentioned	correct	ok	not_mentioned	released	unavailable
Haiku 5.5	imcs21	test	10544627	symptom_122	10544627	0.0009034000000000001	5.912280208896846	not_mentioned		not_mentioned	correct	ok	not_mentioned	released	unavailable
Haiku 5.5	imcs21	test	10544627	symptom_123	10544627	0.0009034000000000001	5.912280208896846	not_mentioned		not_mentioned	correct	ok	not_mentioned	released	unavailable
Haiku 5.5	imcs21	test	10544627	symptom_124	10544627	0.0009034000000000001	5.912280208896846	not_mentioned		not_mentioned	correct	ok	not_mentioned	released	unavailable
Haiku 5.5	imcs21	test	10544627	symptom_125	10544627	0.0009034000000000001	5.912280208896846	not_mentioned		not_mentioned	correct	ok	not_mentioned	released	unavailable
Haiku 5.5	imcs21	test	10544627	symptom_126	10544627	0.0009034000000000001	5.912280208896846	not_mentioned		not_mentioned	correct	ok	not_mentioned	released	unavailable
Haiku 5.5	imcs21	test	10544627	symptom_127	10544627	0.0009034000000000001	5.912280208896846	not_mentioned		not_mentioned	correct	ok	not_mentioned	released	unavailable
Haiku 5.5	imcs21	test	10544627	symptom_128	10544627	0.0009034000000000001	5.912280208896846	not_mentioned		not_mentioned	correct	ok	not_mentioned	released	unavailable
Haiku 5.5	imcs21	test	10544627	symptom_129	10544627	0.0009034000000000001	5.912280208896846	not_mentioned		not_mentioned	correct	ok	not_mentioned	released	unavailable
Haiku 5.5	imcs21	test	10544627	symptom_130	10544627	0.0009034000000000001	5.912280208896846	not_mentioned		not_mentioned	correct	ok	not_mentioned	released	unavailable
Haiku 5.5	imcs21	test	10544627	symptom_131	10544627	0.0009034000000000001	5.912280208896846	not_mentioned		not_mentioned	correct	ok	not_mentioned	released	unavailable
Haiku 5.5	imcs21	test	10544627	symptom_132	10544627	0.0009034000000000001	5.912280208896846	not_mentioned		not_mentioned	correct	ok	not_mentioned	released	unavailable
Haiku 5.5	imcs21	test	10544627	symptom_133	10544627	0.0009034000000000001	5.912280208896846	not_mentioned		not_mentioned	correct	ok	not_mentioned	released	unavailable
Haiku 5.5	imcs21	test	10544627	symptom_134	10544627	0.0009034000000000001	5.912280208896846	not_mentioned		not_mentioned	correct	ok	not_mentioned	released	unavailable
Haiku 5.5	imcs21	test	10544627	symptom_135	10544627	0.0009034000000000001	5.912280208896846	not_mentioned		not_mentioned	correct	ok	not_mentioned	released	unavailable
Haiku 5.5	imcs21	test	10544627	symptom_136	10544627	0.0009034000000000001	5.912280208896846	not_mentioned		not_mentioned	correct	ok	not_mentioned	released	unavailable
Haiku 5.5	imcs21	test	10544627	symptom_137	10544627	0.0009034000000000001	5.912280208896846	not_mentioned		not_mentioned	correct	ok	not_mentioned	released	unavailable
Haiku 5.5	imcs21	test	10544627	symptom_138	10544627	0.0009034000000000001	5.912280208896846	not_mentioned		not_mentioned	correct	ok	not_mentioned	released	unavailable
Haiku 5.5	imcs21	test	10544627	symptom_139	10544627	0.0009034000000000001	5.912280208896846	not_mentioned		not_mentioned	correct	ok	not_mentioned	released	unavailable
Haiku 5.5	imcs21	test	10544627	symptom_140	10544627	0.0009034000000000001	5.912280208896846	not_mentioned		not_mentioned	correct	ok	not_mentioned	released	unavailable
Haiku 5.5	imcs21	test	10544627	symptom_141	10544627	0.0009034000000000001	5.912280208896846	not_mentioned		not_mentioned	correct	ok	not_mentioned	released	unavailable
Haiku 5.5	imcs21	test	10544627	symptom_142	10544627	0.0009034000000000001	5.912280208896846	not_mentioned		not_mentioned	correct	ok	not_mentioned	released	unavailable
Haiku 5.5	imcs21	test	10544627	symptom_143	10544627	0.0009034000000000001	5.912280208896846	not_mentioned		not_mentioned	correct	ok	not_mentioned	released	unavailable
Haiku 5.5	imcs21	test	10544627	symptom_144	10544627	0.0009034000000000001	5.912280208896846	not_mentioned		not_mentioned	correct	ok	not_mentioned	released	unavailable
Haiku 5.5	imcs21	test	10544627	symptom_145	10544627	0.0009034000000000001	5.912280208896846	not_mentioned		not_mentioned	correct	ok	not_mentioned	released	unavailable
Haiku 5.5	imcs21	test	10544627	symptom_146	10544627	0.0009034000000000001	5.912280208896846	not_mentioned		not_mentioned	correct	ok	not_mentioned	released	unavailable
Haiku 5.5	imcs21	test	10544627	symptom_147	10544627	0.0009034000000000001	5.912280208896846	not_mentioned		not_mentioned	correct	ok	not_mentioned	released	unavailable
Haiku 5.5	imcs21	test	10544627	symptom_148	10544627	0.0009034000000000001	5.912280208896846	not_mentioned		not_mentioned	correct	ok	not_mentioned	released	unavailable
Haiku 5.5	imcs21	test	10544627	symptom_149	10544627	0.0009034000000000001	5.912280208896846	not_mentioned		not_mentioned	correct	ok	not_mentioned	released	unavailable
Haiku 5.5	imcs21	test	10544627	symptom_150	10544627	0.0009034000000000001	5.912280208896846	not_mentioned		not_mentioned	correct	ok	not_mentioned	released	unavailable
Haiku 5.5	imcs21	test	10544627	symptom_151	10544627	0.0009034000000000001	5.912280208896846	not_mentioned		not_mentioned	correct	ok	not_mentioned	released	unavailable
Haiku 5.5	imcs21	test	10544627	symptom_152	10544627	0.0009034000000000001	5.912280208896846	not_mentioned		not_mentioned	correct	ok	not_mentioned	released	unavailable
Haiku 5.5	imcs21	test	10544627	symptom_153	10544627	0.0009034000000000001	5.912280208896846	not_mentioned		not_mentioned	correct	ok	not_mentioned	released	unavailable
Haiku 5.5	imcs21	test	10544627	symptom_154	10544627	0.0009034000000000001	5.912280208896846	not_mentioned		not_mentioned	correct	ok	not_mentioned	released	unavailable
Haiku 5.5	imcs21	test	10544627	symptom_155	10544627	0.0009034000000000001	5.912280208896846	not_mentioned		not_mentioned	correct	ok	not_mentioned	released	unavailable
Haiku 5.5	imcs21	test	10544627	symptom_156	10544627	0.0009034000000000001	5.912280208896846	not_mentioned		not_mentioned	correct	ok	not_mentioned	released	unavailable
Haiku 5.5	imcs21	test	10544627	symptom_157	10544627	0.0009034000000000001	5.912280208896846	not_mentioned		not_mentioned	correct	ok	not_mentioned	released	unavailable
Haiku 5.5	imcs21	test	10544627	symptom_158	10544627	0.0009034000000000001	5.912280208896846	not_mentioned		not_mentioned	correct	ok	not_mentioned	released	unavailable
Haiku 5.5	imcs21	test	10544627	symptom_159	10544627	0.0009034000000000001	5.912280208896846	not_mentioned		not_mentioned	correct	ok	not_mentioned	released	unavailable
Haiku 5.5	imcs21	test	10544627	symptom_160	10544627	0.0009034000000000001	5.912280208896846	not_mentioned		not_mentioned	correct	ok	not_mentioned	released	unavailable
Haiku 5.5	imcs21	test	10544627	symptom_161	10544627	0.0009034000000000001	5.912280208896846	not_mentioned		not_mentioned	correct	ok	not_mentioned	released	unavailable
Haiku 5.5	imcs21	test	10544627	symptom_162	10544627	0.0009034000000000001	5.912280208896846	not_mentioned		not_mentioned	correct	ok	not_mentioned	released	unavailable
Haiku 5.5	imcs21	test	10544627	symptom_163	10544627	0.0009034000000000001	5.912280208896846	not_mentioned		not_mentioned	correct	ok	not_mentioned	released	unavailable
Haiku 5.5	imcs21	test	10544627	symptom_164	10544627	0.0009034000000000001	5.912280208896846	not_mentioned		not_mentioned	correct	ok	not_mentioned	released	unavailable
Haiku 5.5	imcs21	test	10544627	symptom_165	10544627	0.0009034000000000001	5.912280208896846	not_mentioned		not_mentioned	correct	ok	not_mentioned	released	unavailable
Haiku 5.5	imcs21	test	10544627	symptom_166	10544627	0.0009034000000000001	5.912280208896846	not_mentioned		not_mentioned	correct	ok	not_mentioned	released	unavailable
Haiku 5.5	imcs21	test	10544627	symptom_167	10544627	0.0009034000000000001	5.912280208896846	not_mentioned		not_mentioned	correct	ok	not_mentioned	released	unavailable
Haiku 5.5	imcs21	test	10544627	symptom_168	10544627	0.0009034000000000001	5.912280208896846	not_mentioned		not_mentioned	correct	ok	not_mentioned	released	unavailable
Haiku 5.5	imcs21	test	10544627	symptom_169	10544627	0.0009034000000000001	5.912280208896846	not_mentioned		not_mentioned	correct	ok	not_mentioned	released	unavailable
Haiku 5.5	imcs21	test	10544627	symptom_170	10544627	0.0009034000000000001	5.912280208896846	not_mentioned		not_mentioned	correct	ok	not_mentioned	released	unavailable
Haiku 5.5	imcs21	test	10544627	symptom_171	10544627	0.0009034000000000001	5.912280208896846	not_mentioned		not_mentioned	correct	ok	not_mentioned	released	unavailable
Haiku 5.5	imcs21	test	10544627	symptom_172	10544627	0.0009034000000000001	5.912280208896846	not_mentioned		not_mentioned	correct	ok	not_mentioned	released	unavailable
Haiku 5.5	imcs21	test	10544627	symptom_173	10544627	0.0009034000000000001	5.912280208896846	not_mentioned		not_mentioned	correct	ok	not_mentioned	released	unavailable
Haiku 5.5	imcs21	test	10544627	symptom_174	10544627	0.0009034000000000001	5.912280208896846	not_mentioned		not_mentioned	correct	ok	not_mentioned	released	unavailable
Haiku 5.5	imcs21	test	10544627	symptom_175	10544627	0.0009034000000000001	5.912280208896846	not_mentioned		not_mentioned	correct	ok	not_mentioned	released	unavailable
Haiku 5.5	imcs21	test	10544627	symptom_176	10544627	0.0009034000000000001	5.912280208896846	not_mentioned		not_mentioned	correct	ok	not_mentioned	released	unavailable
Haiku 5.5	imcs21	test	10544627	symptom_177	10544627	0.0009034000000000001	5.912280208896846	not_mentioned		not_mentioned	correct	ok	not_mentioned	released	unavailable
Haiku 5.5	imcs21	test	10544627	symptom_178	10544627	0.0009034000000000001	5.912280208896846	not_mentioned		not_mentioned	correct	ok	not_mentioned	released	unavailable
Haiku 5.5	imcs21	test	10544627	symptom_179	10544627	0.0009034000000000001	5.912280208896846	not_mentioned		not_mentioned	correct	ok	not_mentioned	released	unavailable
Haiku 5.5	imcs21	test	10544627	symptom_180	10544627	0.0009034000000000001	5.912280208896846	not_mentioned		not_mentioned	correct	ok	not_mentioned	released	unavailable
Haiku 5.5	imcs21	test	10544627	symptom_181	10544627	0.0009034000000000001	5.912280208896846	not_mentioned		not_mentioned	correct	ok	not_mentioned	released	unavailable
Haiku 5.5	imcs21	test	10544627	symptom_182	10544627	0.0009034000000000001	5.912280208896846	not_mentioned		not_mentioned	correct	ok	not_mentioned	released	unavailable
Haiku 5.5	imcs21	test	10544627	symptom_183	10544627	0.0009034000000000001	5.912280208896846	not_mentioned		not_mentioned	correct	ok	not_mentioned	released	unavailable
Haiku 5.5	imcs21	test	10544627	symptom_184	10544627	0.0009034000000000001	5.912280208896846	not_mentioned		not_mentioned	correct	ok	not_mentioned	released	unavailable
Haiku 5.5	imcs21	test	10544627	symptom_185	10544627	0.0009034000000000001	5.912280208896846	not_mentioned		not_mentioned	correct	ok	not_mentioned	released	unavailable
Haiku 5.5	imcs21	test	10544627	symptom_186	10544627	0.0009034000000000001	5.912280208896846	not_mentioned		not_mentioned	correct	ok	not_mentioned	released	unavailable
Haiku 5.5	imcs21	test	10544627	symptom_187	10544627	0.0009034000000000001	5.912280208896846	not_mentioned		not_mentioned	correct	ok	not_mentioned	released	unavailable
Haiku 5.5	imcs21	test	10544627	symptom_188	10544627	0.0009034000000000001	5.912280208896846	not_mentioned		not_mentioned	correct	ok	not_mentioned	released	unavailable
Haiku 5.5	imcs21	test	10544627	symptom_189	10544627	0.0009034000000000001	5.912280208896846	not_mentioned		not_mentioned	correct	ok	not_mentioned	released	unavailable
Haiku 5.5	imcs21	test	10544627	symptom_190	10544627	0.0009034000000000001	5.912280208896846	not_mentioned		not_mentioned	correct	ok	not_mentioned	released	unavailable
Haiku 5.5	imcs21	test	10544627	symptom_191	10544627	0.0009034000000000001	5.912280208896846	not_mentioned		not_mentioned	correct	ok	not_mentioned	released	unavailable
Haiku 5.5	imcs21	test	10544627	symptom_192	10544627	0.0009034000000000001	5.912280208896846	not_mentioned		not_mentioned	correct	ok	not_mentioned	released	unavailable
Haiku 5.5	imcs21	test	10544627	symptom_193	10544627	0.0009034000000000001	5.912280208896846	not_mentioned		not_mentioned	correct	ok	not_mentioned	released	unavailable
Haiku 5.5	imcs21	test	10544627	symptom_194	10544627	0.0009034000000000001	5.912280208896846	not_mentioned		not_mentioned	correct	ok	not_mentioned	released	unavailable
Haiku 5.5	imcs21	test	10544627	symptom_195	10544627	0.0009034000000000001	5.912280208896846	not_mentioned		not_mentioned	correct	ok	not_mentioned	released	unavailable
Haiku 5.5	imcs21	test	10544627	symptom_196	10544627	0.0009034000000000001	5.912280208896846	not_mentioned		not_mentioned	correct	ok	not_mentioned	released	unavailable
Haiku 5.5	imcs21	test	10544627	symptom_197	10544627	0.0009034000000000001	5.912280208896846	not_mentioned		not_mentioned	correct	ok	not_mentioned	released	unavailable
Haiku 5.5	imcs21	test	10544627	symptom_198	10544627	0.0009034000000000001	5.912280208896846	not_mentioned		not_mentioned	correct	ok	not_mentioned	released	unavailable
Haiku 5.5	imcs21	test	10544627	symptom_199	10544627	0.0009034000000000001	5.912280208896846	not_mentioned		not_mentioned	correct	ok	not_mentioned	released	unavailable
Haiku 5.5	imcs21	test	10544627	symptom_200	10544627	0.0009034000000000001	5.912280208896846	not_mentioned		not_mentioned	correct	ok	not_mentioned	released	unavailable
Haiku 5.5	imcs21	test	10544627	symptom_201	10544627	0.0009034000000000001	5.912280208896846	not_mentioned		not_mentioned	correct	ok	not_mentioned	released	unavailable
Haiku 5.5	imcs21	test	10544627	symptom_202	10544627	0.0009034000000000001	5.912280208896846	not_mentioned		not_mentioned	correct	ok	not_mentioned	released	unavailable
Haiku 5.5	imcs21	test	10544627	symptom_203	10544627	0.0009034000000000001	5.912280208896846	not_mentioned		not_mentioned	correct	ok	not_mentioned	released	unavailable
Haiku 5.5	imcs21	test	10544627	symptom_204	10544627	0.0009034000000000001	5.912280208896846	not_mentioned		not_mentioned	correct	ok	not_mentioned	released	unavailable
Haiku 5.5	imcs21	test	10544627	symptom_205	10544627	0.0009034000000000001	5.912280208896846	not_mentioned		not_mentioned	correct	ok	not_mentioned	released	unavailable
Haiku 5.5	imcs21	test	10544627	symptom_206	10544627	0.0009034000000000001	5.912280208896846	not_mentioned		not_mentioned	correct	ok	not_mentioned	released	unavailable
Haiku 5.5	imcs21	test	10544627	symptom_207	10544627	0.0009034000000000001	5.912280208896846	not_mentioned		not_mentioned	correct	ok	not_mentioned	released	unavailable
Haiku 5.5	imcs21	test	10544627	symptom_208	10544627	0.0009034000000000001	5.912280208896846	not_mentioned		not_mentioned	correct	ok	not_mentioned	released	unavailable
Haiku 5.5	imcs21	test	10544627	symptom_209	10544627	0.0009034000000000001	5.912280208896846	not_mentioned		not_mentioned	correct	ok	not_mentioned	released	unavailable
Haiku 5.5	imcs21	test	10544627	symptom_210	10544627	0.0009034000000000001	5.912280208896846	not_mentioned		not_mentioned	correct	ok	not_mentioned	released	unavailable
Haiku 5.5	imcs21	test	10544627	symptom_211	10544627	0.0009034000000000001	5.912280208896846	not_mentioned		not_mentioned	correct	ok	not_mentioned	released	unavailable
Haiku 5.5	imcs21	test	10544627	symptom_212	10544627	0.0009034000000000001	5.912280208896846	not_mentioned		not_mentioned	correct	ok	not_mentioned	released	unavailable
Haiku 5.5	imcs21	test	10544627	symptom_213	10544627	0.0009034000000000001	5.912280208896846	not_mentioned		not_mentioned	correct	ok	not_mentioned	released	unavailable
Haiku 5.5	imcs21	test	10544627	symptom_214	10544627	0.0009034000000000001	5.912280208896846	not_mentioned		not_mentioned	correct	ok	not_mentioned	released	unavailable
Haiku 5.5	imcs21	test	10544627	symptom_215	10544627	0.0009034000000000001	5.912280208896846	not_mentioned		not_mentioned	correct	ok	not_mentioned	released	unavailable
Haiku 5.5	imcs21	test	10544627	symptom_216	10544627	0.0009034000000000001	5.912280208896846	not_mentioned		not_mentioned	correct	ok	not_mentioned	released	unavailable
Haiku 5.5	imcs21	test	10544627	symptom_217	10544627	0.0009034000000000001	5.912280208896846	not_mentioned		not_mentioned	correct	ok	not_mentioned	released	unavailable
Haiku 5.5	imcs21	test	10544627	symptom_218	10544627	0.0009034000000000001	5.912280208896846	not_mentioned		not_mentioned	correct	ok	not_mentioned	released	unavailable
Haiku 5.5	imcs21	test	10544627	symptom_219	10544627	0.0009034000000000001	5.912280208896846	not_mentioned		not_mentioned	correct	ok	not_mentioned	released	unavailable
Haiku 5.5	imcs21	test	10544627	symptom_220	10544627	0.0009034000000000001	5.912280208896846	not_mentioned		not_mentioned	correct	ok	not_mentioned	released	unavailable
Haiku 5.5	imcs21	test	10544627	symptom_221	10544627	0.0009034000000000001	5.912280208896846	not_mentioned		not_mentioned	correct	ok	not_mentioned	released	unavailable
Haiku 5.5	imcs21	test	10544627	symptom_222	10544627	0.0009034000000000001	5.912280208896846	not_mentioned		not_mentioned	correct	ok	not_mentioned	released	unavailable
Haiku 5.5	imcs21	test	10544627	symptom_223	10544627	0.0009034000000000001	5.912280208896846	not_mentioned		not_mentioned	correct	ok	not_mentioned	released	unavailable
Haiku 5.5	imcs21	test	10544627	symptom_224	10544627	0.0009034000000000001	5.912280208896846	not_mentioned		not_mentioned	correct	ok	not_mentioned	released	unavailable
Haiku 5.5	imcs21	test	10544627	symptom_225	10544627	0.0009034000000000001	5.912280208896846	not_mentioned		not_mentioned	correct	ok	not_mentioned	released	unavailable
Haiku 5.5	imcs21	test	10544627	symptom_226	10544627	0.0009034000000000001	5.912280208896846	not_mentioned		not_mentioned	correct	ok	not_mentioned	released	unavailable
Haiku 5.5	imcs21	test	10544627	symptom_227	10544627	0.0009034000000000001	5.912280208896846	not_mentioned		not_mentioned	correct	ok	not_mentioned	released	unavailable
Haiku 5.5	imcs21	test	10544627	symptom_228	10544627	0.0009034000000000001	5.912280208896846	not_mentioned		not_mentioned	correct	ok	not_mentioned	released	unavailable
Haiku 5.5	imcs21	test	10544627	symptom_229	10544627	0.0009034000000000001	5.912280208896846	not_mentioned		not_mentioned	correct	ok	not_mentioned	released	unavailable
Haiku 5.5	imcs21	test	10544627	symptom_230	10544627	0.0009034000000000001	5.912280208896846	not_mentioned		not_mentioned	correct	ok	not_mentioned	released	unavailable
Haiku 5.5	imcs21	test	10544627	symptom_231	10544627	0.0009034000000000001	5.912280208896846	not_mentioned		not_mentioned	correct	ok	not_mentioned	released	unavailable
Haiku 5.5	imcs21	test	10544627	symptom_232	10544627	0.0009034000000000001	5.912280208896846	not_mentioned		not_mentioned	correct	ok	not_mentioned	released	unavailable
Haiku 5.5	imcs21	test	10544627	symptom_233	10544627	0.0009034000000000001	5.912280208896846	not_mentioned		not_mentioned	correct	ok	not_mentioned	released	unavailable
Haiku 5.5	imcs21	test	10544627	symptom_234	10544627	0.0009034000000000001	5.912280208896846	not_mentioned		not_mentioned	correct	ok	not_mentioned	released	unavailable
Haiku 5.5	imcs21	test	10544627	symptom_235	10544627	0.0009034000000000001	5.912280208896846	not_mentioned		not_mentioned	correct	ok	not_mentioned	released	unavailable
Haiku 5.5	imcs21	test	10544627	symptom_236	10544627	0.0009034000000000001	5.912280208896846	not_mentioned		not_mentioned	correct	ok	not_mentioned	released	unavailable
Haiku 5.5	imcs21	test	10544627	symptom_237	10544627	0.0009034000000000001	5.912280208896846	not_mentioned		not_mentioned	correct	ok	not_mentioned	released	unavailable
Haiku 5.5	imcs21	test	10544627	symptom_238	10544627	0.0009034000000000001	5.912280208896846	not_mentioned		not_mentioned	correct	ok	not_mentioned	released	unavailable
Haiku 5.5	imcs21	test	10544627	symptom_239	10544627	0.0009034000000000001	5.912280208896846	not_mentioned		not_mentioned	correct	ok	not_mentioned	released	unavailable
Haiku 5.5	imcs21	test	10544627	symptom_240	10544627	0.0009034000000000001	5.912280208896846	not_mentioned		not_mentioned	correct	ok	not_mentioned	released	unavailable
Haiku 5.5	imcs21	test	10544627	symptom_241	10544627	0.0009034000000000001	5.912280208896846	not_mentioned		not_mentioned	correct	ok	not_mentioned	released	unavailable
Haiku 5.5	imcs21	test	10544627	symptom_242	10544627	0.0009034000000000001	5.912280208896846	not_mentioned		not_mentioned	correct	ok	not_mentioned	released	unavailable
Haiku 5.5	imcs21	test	10544627	symptom_243	10544627	0.0009034000000000001	5.912280208896846	not_mentioned		not_mentioned	correct	ok	not_mentioned	released	unavailable
Haiku 5.5	imcs21	test	10544627	symptom_244	10544627	0.0009034000000000001	5.912280208896846	not_mentioned		not_mentioned	correct	ok	not_mentioned	released	unavailable
Haiku 5.5	imcs21	test	10544627	symptom_245	10544627	0.0009034000000000001	5.912280208896846	not_mentioned		not_mentioned	correct	ok	not_mentioned	released	unavailable
Haiku 5.5	imcs21	test	10544627	symptom_246	10544627	0.0009034000000000001	5.912280208896846	not_mentioned		not_mentioned	correct	ok	not_mentioned	released	unavailable
Haiku 5.5	imcs21	test	10544627	symptom_247	10544627	0.0009034000000000001	5.912280208896846	not_mentioned		not_mentioned	correct	ok	not_mentioned	released	unavailable
Haiku 5.5	imcs21	test	10544627	symptom_248	10544627	0.0009034000000000001	5.912280208896846	not_mentioned		not_mentioned	correct	ok	not_mentioned	released	unavailable
Haiku 5.5	imcs21	test	10544627	symptom_249	10544627	0.0009034000000000001	5.912280208896846	not_mentioned		not_mentioned	correct	ok	not_mentioned	released	unavailable
Haiku 5.5	imcs21	test	10544627	symptom_250	10544627	0.0009034000000000001	5.912280208896846	not_mentioned		not_mentioned	correct	ok	not_mentioned	released	unavailable
Haiku 5.5	imcs21	test	10544627	symptom_251	10544627	0.0009034000000000001	5.912280208896846	not_mentioned		not_mentioned	correct	ok	not_mentioned	released	unavailable
Haiku 5.5	imcs21	test	10544627	symptom_252	10544627	0.0009034000000000001	5.912280208896846	not_mentioned		not_mentioned	correct	ok	not_mentioned	released	unavailable
Haiku 5.5	imcs21	test	10544627	symptom_253	10544627	0.0009034000000000001	5.912280208896846	not_mentioned		not_mentioned	correct	ok	not_mentioned	released	unavailable
Haiku 5.5	imcs21	test	10544627	symptom_254	10544627	0.0009034000000000001	5.912280208896846	not_mentioned		not_mentioned	correct	ok	not_mentioned	released	unavailable
Haiku 5.5	imcs21	test	10544627	symptom_255	10544627	0.0009034000000000001	5.912280208896846	not_mentioned		not_mentioned	correct	ok	not_mentioned	released	unavailable
Haiku 5.5	imcs21	test	10544627	symptom_256	10544627	0.0009034000000000001	5.912280208896846	not_mentioned		not_mentioned	correct	ok	not_mentioned	released	unavailable
Haiku 5.5	imcs21	test	10544627	symptom_257	10544627	0.0009034000000000001	5.912280208896846	not_mentioned		not_mentioned	correct	ok	not_mentioned	released	unavailable
Haiku 5.5	imcs21	test	10544627	symptom_258	10544627	0.0009034000000000001	5.912280208896846	not_mentioned		not_mentioned	correct	ok	not_mentioned	released	unavailable
Haiku 5.5	imcs21	test	10544627	symptom_259	10544627	0.0009034000000000001	5.912280208896846	not_mentioned		not_mentioned	correct	ok	not_mentioned	released	unavailable
Haiku 5.5	imcs21	test	10544627	symptom_260	10544627	0.0009034000000000001	5.912280208896846	not_mentioned		not_mentioned	correct	ok	not_mentioned	released	unavailable
Haiku 5.5	imcs21	test	10544627	symptom_261	10544627	0.0009034000000000001	5.912280208896846	not_mentioned		not_mentioned	correct	ok	not_mentioned	released	unavailable
Haiku 5.5	imcs21	test	10544627	symptom_262	10544627	0.0009034000000000001	5.912280208896846	not_mentioned		not_mentioned	correct	ok	not_mentioned	released	unavailable
Haiku 5.5	imcs21	test	10544627	symptom_263	10544627	0.0009034000000000001	5.912280208896846	not_mentioned		not_mentioned	correct	ok	not_mentioned	released	unavailable
Haiku 5.5	imcs21	test	10544627	symptom_264	10544627	0.0009034000000000001	5.912280208896846	not_mentioned		not_mentioned	correct	ok	not_mentioned	released	unavailable
Haiku 5.5	imcs21	test	10544627	symptom_265	10544627	0.0009034000000000001	5.912280208896846	not_mentioned		not_mentioned	correct	ok	not_mentioned	released	unavailable
Haiku 5.5	imcs21	test	10544627	symptom_266	10544627	0.0009034000000000001	5.912280208896846	not_mentioned		not_mentioned	correct	ok	not_mentioned	released	unavailable
Haiku 5.5	imcs21	test	10544627	symptom_267	10544627	0.0009034000000000001	5.912280208896846	not_mentioned		not_mentioned	correct	ok	not_mentioned	released	unavailable
Haiku 5.5	imcs21	test	10544627	symptom_268	10544627	0.0009034000000000001	5.912280208896846	not_mentioned		not_mentioned	correct	ok	not_mentioned	released	unavailable
Haiku 5.5	imcs21	test	10544627	symptom_269	10544627	0.0009034000000000001	5.912280208896846	not_mentioned		not_mentioned	correct	ok	not_mentioned	released	unavailable
Haiku 5.5	imcs21	test	10544627	symptom_270	10544627	0.0009034000000000001	5.912280208896846	not_mentioned		not_mentioned	correct	ok	not_mentioned	released	unavailable
Haiku 5.5	imcs21	test	10544627	symptom_271	10544627	0.0009034000000000001	5.912280208896846	not_mentioned		not_mentioned	correct	ok	not_mentioned	released	unavailable
Haiku 5.5	imcs21	test	10544627	symptom_272	10544627	0.0009034000000000001	5.912280208896846	not_mentioned		not_mentioned	correct	ok	not_mentioned	released	unavailable
Haiku 5.5	imcs21	test	10544627	symptom_273	10544627	0.0009034000000000001	5.912280208896846	not_mentioned		not_mentioned	correct	ok	not_mentioned	released	unavailable
Haiku 5.5	imcs21	test	10544627	symptom_274	10544627	0.0009034000000000001	5.912280208896846	not_mentioned		not_mentioned	correct	ok	not_mentioned	released	unavailable
Haiku 5.5	imcs21	test	10544627	symptom_275	10544627	0.0009034000000000001	5.912280208896846	not_mentioned		not_mentioned	correct	ok	not_mentioned	released	unavailable
Haiku 5.5	imcs21	test	10544627	symptom_276	10544627	0.0009034000000000001	5.912280208896846	not_mentioned		not_mentioned	correct	ok	not_mentioned	released	unavailable
Haiku 5.5	imcs21	test	10544627	symptom_277	10544627	0.0009034000000000001	5.912280208896846	not_mentioned		not_mentioned	correct	ok	not_mentioned	released	unavailable
Haiku 5.5	imcs21	test	10544627	symptom_278	10544627	0.0009034000000000001	5.912280208896846	not_mentioned		not_mentioned	correct	ok	not_mentioned	released	unavailable
Haiku 5.5	imcs21	test	10544627	symptom_279	10544627	0.0009034000000000001	5.912280208896846	not_mentioned		not_mentioned	correct	ok	not_mentioned	released	unavailable
Haiku 5.5	imcs21	test	10544627	symptom_280	10544627	0.0009034000000000001	5.912280208896846	not_mentioned		not_mentioned	correct	ok	not_mentioned	released	unavailable
Haiku 5.5	imcs21	test	10544627	symptom_281	10544627	0.0009034000000000001	5.912280208896846	not_mentioned		not_mentioned	correct	ok	not_mentioned	released	unavailable
Haiku 5.5	imcs21	test	10544627	symptom_282	10544627	0.0009034000000000001	5.912280208896846	not_mentioned		not_mentioned	correct	ok	not_mentioned	released	unavailable
Haiku 5.5	imcs21	test	10544627	symptom_283	10544627	0.0009034000000000001	5.912280208896846	not_mentioned		not_mentioned	correct	ok	not_mentioned	released	unavailable
Haiku 5.5	imcs21	test	10544627	symptom_284	10544627	0.0009034000000000001	5.912280208896846	not_mentioned		not_mentioned	correct	ok	not_mentioned	released	unavailable
Haiku 5.5	imcs21	test	10544627	symptom_285	10544627	0.0009034000000000001	5.912280208896846	not_mentioned		not_mentioned	correct	ok	not_mentioned	released	unavailable
Haiku 5.5	imcs21	test	10544627	symptom_286	10544627	0.0009034000000000001	5.912280208896846	not_mentioned		not_mentioned	correct	ok	not_mentioned	released	unavailable
Haiku 5.5	imcs21	test	10544627	symptom_287	10544627	0.0009034000000000001	5.912280208896846	not_mentioned		not_mentioned	correct	ok	not_mentioned	released	unavailable
Haiku 5.5	imcs21	test	10544627	symptom_288	10544627	0.0009034000000000001	5.912280208896846	not_mentioned		not_mentioned	correct	ok	not_mentioned	released	unavailable
Haiku 5.5	imcs21	test	10544627	symptom_289	10544627	0.0009034000000000001	5.912280208896846	not_mentioned		not_mentioned	correct	ok	not_mentioned	released	unavailable
Haiku 5.5	imcs21	test	10544627	symptom_290	10544627	0.0009034000000000001	5.912280208896846	not_mentioned		not_mentioned	correct	ok	not_mentioned	released	unavailable
Haiku 5.5	imcs21	test	10544627	symptom_291	10544627	0.0009034000000000001	5.912280208896846	not_mentioned		not_mentioned	correct	ok	not_mentioned	released	unavailable
Haiku 5.5	imcs21	test	10544627	symptom_292	10544627	0.0009034000000000001	5.912280208896846	not_mentioned		not_mentioned	correct	ok	not_mentioned	released	unavailable
Haiku 5.5	imcs21	test	10544627	symptom_293	10544627	0.0009034000000000001	5.912280208896846	not_mentioned		not_mentioned	correct	ok	not_mentioned	released	unavailable
Haiku 5.5	imcs21	test	10544627	symptom_294	10544627	0.0009034000000000001	5.912280208896846	not_mentioned		not_mentioned	correct	ok	not_mentioned	released	unavailable
Haiku 5.5	imcs21	test	10544627	symptom_295	10544627	0.0009034000000000001	5.912280208896846	not_mentioned		not_mentioned	correct	ok	not_mentioned	released	unavailable
Haiku 5.5	imcs21	test	10544627	symptom_296	10544627	0.0009034000000000001	5.912280208896846	not_mentioned		not_mentioned	correct	ok	not_mentioned	released	unavailable
Haiku 5.5	imcs21	test	10544627	symptom_297	10544627	0.0009034000000000001	5.912280208896846	not_mentioned		not_mentioned	correct	ok	not_mentioned	released	unavailable
Haiku 5.5	imcs21	test	10544627	symptom_298	10544627	0.0009034000000000001	5.912280208896846	not_mentioned		not_mentioned	correct	ok	not_mentioned	released	unavailable
Haiku 5.5	imcs21	test	10544627	symptom_299	10544627	0.0009034000000000001	5.912280208896846	not_mentioned		not_mentioned	correct	ok	not_mentioned	released	unavailable
Haiku 5.5	imcs21	test	10544627	symptom_300	10544627	0.0009034000000000001	5.912280208896846	not_mentioned		not_mentioned	correct	ok	not_mentioned	released	unavailable
Haiku 5.5	imcs21	test	10544627	symptom_301	10544627	0.0009034000000000001	5.912280208896846	not_mentioned		not_mentioned	correct	ok	not_mentioned	released	unavailable
Haiku 5.5	imcs21	test	10544627	symptom_302	10544627	0.0009034000000000001	5.912280208896846	not_mentioned		not_mentioned	correct	ok	not_mentioned	released	unavailable
Haiku 5.5	imcs21	test	10544627	symptom_303	10544627	0.0009034000000000001	5.912280208896846	not_mentioned		not_mentioned	correct	ok	not_mentioned	released	unavailable
Haiku 5.5	imcs21	test	10544627	symptom_304	10544627	0.0009034000000000001	5.912280208896846	not_mentioned		not_mentioned	correct	ok	not_mentioned	released	unavailable
Haiku 5.5	imcs21	test	10544627	symptom_305	10544627	0.0009034000000000001	5.912280208896846	not_mentioned		not_mentioned	correct	ok	not_mentioned	released	unavailable
Haiku 5.5	imcs21	test	10544627	symptom_306	10544627	0.0009034000000000001	5.912280208896846	not_mentioned		not_mentioned	correct	ok	not_mentioned	released	unavailable
Haiku 5.5	imcs21	test	10544627	symptom_307	10544627	0.0009034000000000001	5.912280208896846	not_mentioned		not_mentioned	correct	ok	not_mentioned	released	unavailable
Haiku 5.5	imcs21	test	10544627	symptom_308	10544627	0.0009034000000000001	5.912280208896846	not_mentioned		not_mentioned	correct	ok	not_mentioned	released	unavailable
Haiku 5.5	imcs21	test	10544627	symptom_309	10544627	0.0009034000000000001	5.912280208896846	not_mentioned		not_mentioned	correct	ok	not_mentioned	released	unavailable
Haiku 5.5	imcs21	test	10544627	symptom_310	10544627	0.0009034000000000001	5.912280208896846	not_mentioned		not_mentioned	correct	ok	not_mentioned	released	unavailable
Haiku 5.5	imcs21	test	10544627	symptom_311	10544627	0.0009034000000000001	5.912280208896846	not_mentioned		not_mentioned	correct	ok	not_mentioned	released	unavailable
Haiku 5.5	imcs21	test	10544627	symptom_312	10544627	0.0009034000000000001	5.912280208896846	not_mentioned		not_mentioned	correct	ok	not_mentioned	released	unavailable
Haiku 5.5	imcs21	test	10544627	symptom_313	10544627	0.0009034000000000001	5.912280208896846	not_mentioned		not_mentioned	correct	ok	not_mentioned	released	unavailable
Haiku 5.5	imcs21	test	10544627	symptom_314	10544627	0.0009034000000000001	5.912280208896846	not_mentioned		not_mentioned	correct	ok	not_mentioned	released	unavailable
Haiku 5.5	imcs21	test	10544627	symptom_315	10544627	0.0009034000000000001	5.912280208896846	not_mentioned		not_mentioned	correct	ok	not_mentioned	released	unavailable
Haiku 5.5	imcs21	test	10544627	symptom_316	10544627	0.0009034000000000001	5.912280208896846	not_mentioned		not_mentioned	correct	ok	not_mentioned	released	unavailable
Haiku 5.5	imcs21	test	10544627	symptom_317	10544627	0.0009034000000000001	5.912280208896846	not_mentioned		not_mentioned	correct	ok	not_mentioned	released	unavailable
Haiku 5.5	imcs21	test	10544627	symptom_318	10544627	0.0009034000000000001	5.912280208896846	not_mentioned		not_mentioned	correct	ok	not_mentioned	released	unavailable
Haiku 5.5	imcs21	test	10544627	symptom_319	10544627	0.0009034000000000001	5.912280208896846	not_mentioned		not_mentioned	correct	ok	not_mentioned	released	unavailable
Haiku 5.5	imcs21	test	10544627	symptom_320	10544627	0.0009034000000000001	5.912280208896846	not_mentioned		not_mentioned	correct	ok	not_mentioned	released	unavailable
Haiku 5.5	imcs21	test	10544627	symptom_321	10544627	0.0009034000000000001	5.912280208896846	not_mentioned		not_mentioned	correct	ok	not_mentioned	released	unavailable
Haiku 5.5	imcs21	test	10544627	symptom_322	10544627	0.0009034000000000001	5.912280208896846	not_mentioned		not_mentioned	correct	ok	not_mentioned	released	unavailable
Haiku 5.5	imcs21	test	10544627	symptom_323	10544627	0.0009034000000000001	5.912280208896846	not_mentioned		not_mentioned	correct	ok	not_mentioned	released	unavailable
Haiku 5.5	imcs21	test	10544627	symptom_324	10544627	0.0009034000000000001	5.912280208896846	not_mentioned		not_mentioned	correct	ok	not_mentioned	released	unavailable
Haiku 5.5	imcs21	test	10544627	symptom_325	10544627	0.0009034000000000001	5.912280208896846	not_mentioned		not_mentioned	correct	ok	not_mentioned	released	unavailable
Haiku 5.5	imcs21	test	10544627	symptom_326	10544627	0.0009034000000000001	5.912280208896846	not_mentioned		not_mentioned	correct	ok	not_mentioned	released	unavailable
Haiku 5.5	imcs21	test	10544627	symptom_327	10544627	0.0009034000000000001	5.912280208896846	not_mentioned		not_mentioned	correct	ok	not_mentioned	released	unavailable
Haiku 5.5	imcs21	test	10544627	symptom_328	10544627	0.0009034000000000001	5.912280208896846	not_mentioned		not_mentioned	correct	ok	not_mentioned	released	unavailable
Haiku 5.5	imcs21	test	10544627	symptom_329	10544627	0.0009034000000000001	5.912280208896846	not_mentioned		not_mentioned	correct	ok	not_mentioned	released	unavailable
Haiku 5.5	imcs21	test	10544627	symptom_330	10544627	0.0009034000000000001	5.912280208896846	not_mentioned		not_mentioned	correct	ok	not_mentioned	released	unavailable
Haiku 5.5	imcs21	test	10544700	symptom_000	10544700	0.0009737999999999999	5.461269791005179	not_mentioned		not_mentioned	correct	ok	not_mentioned	released	unavailable
Haiku 5.5	imcs21	test	10544700	symptom_001	10544700	0.0009737999999999999	5.461269791005179	positive	0.92	positive	correct	ok	positive	released	reported_percentage
Haiku 5.5	imcs21	test	10544700	symptom_002	10544700	0.0009737999999999999	5.461269791005179	positive	0.85	positive	correct	ok	positive	released	reported_percentage
Haiku 5.5	imcs21	test	10544700	symptom_003	10544700	0.0009737999999999999	5.461269791005179	negative	0.65	positive	incorrect	ok	positive	released	reported_percentage
Haiku 5.5	imcs21	test	10544700	symptom_004	10544700	0.0009737999999999999	5.461269791005179	positive	0.8	positive	correct	ok	positive	released	reported_percentage
Haiku 5.5	imcs21	test	10544700	symptom_005	10544700	0.0009737999999999999	5.461269791005179	not_mentioned		not_mentioned	correct	ok	not_mentioned	released	unavailable
Haiku 5.5	imcs21	test	10544700	symptom_006	10544700	0.0009737999999999999	5.461269791005179	not_mentioned		not_mentioned	correct	ok	not_mentioned	released	unavailable
Haiku 5.5	imcs21	test	10544700	symptom_007	10544700	0.0009737999999999999	5.461269791005179	not_mentioned		positive	incorrect	ok	positive	released	unavailable
Haiku 5.5	imcs21	test	10544700	symptom_008	10544700	0.0009737999999999999	5.461269791005179	not_mentioned		not_mentioned	correct	ok	not_mentioned	released	unavailable
Haiku 5.5	imcs21	test	10544700	symptom_009	10544700	0.0009737999999999999	5.461269791005179	not_mentioned		positive	incorrect	ok	positive	released	unavailable
Haiku 5.5	imcs21	test	10544700	symptom_010	10544700	0.0009737999999999999	5.461269791005179	not_mentioned		not_mentioned	correct	ok	not_mentioned	released	unavailable
Haiku 5.5	imcs21	test	10544700	symptom_011	10544700	0.0009737999999999999	5.461269791005179	not_mentioned		not_mentioned	correct	ok	not_mentioned	released	unavailable
Haiku 5.5	imcs21	test	10544700	symptom_012	10544700	0.0009737999999999999	5.461269791005179	not_mentioned		not_mentioned	correct	ok	not_mentioned	released	unavailable
Haiku 5.5	imcs21	test	10544700	symptom_013	10544700	0.0009737999999999999	5.461269791005179	not_mentioned		not_mentioned	correct	ok	not_mentioned	released	unavailable
Haiku 5.5	imcs21	test	10544700	symptom_014	10544700	0.0009737999999999999	5.461269791005179	not_mentioned		not_mentioned	correct	ok	not_mentioned	released	unavailable
Haiku 5.5	imcs21	test	10544700	symptom_015	10544700	0.0009737999999999999	5.461269791005179	positive	0.7	positive	correct	ok	positive	released	reported_percentage
Haiku 5.5	imcs21	test	10544700	symptom_016	10544700	0.0009737999999999999	5.461269791005179	not_mentioned		not_mentioned	correct	ok	not_mentioned	released	unavailable
Haiku 5.5	imcs21	test	10544700	symptom_017	10544700	0.0009737999999999999	5.461269791005179	not_mentioned		not_mentioned	correct	ok	not_mentioned	released	unavailable
Haiku 5.5	imcs21	test	10544700	symptom_018	10544700	0.0009737999999999999	5.461269791005179	not_mentioned		not_mentioned	correct	ok	not_mentioned	released	unavailable
Haiku 5.5	imcs21	test	10544700	symptom_019	10544700	0.0009737999999999999	5.461269791005179	not_mentioned		not_mentioned	correct	ok	not_mentioned	released	unavailable
Haiku 5.5	imcs21	test	10544700	symptom_020	10544700	0.0009737999999999999	5.461269791005179	not_mentioned		not_mentioned	correct	ok	not_mentioned	released	unavailable
Haiku 5.5	imcs21	test	10544700	symptom_021	10544700	0.0009737999999999999	5.461269791005179	not_mentioned		positive	incorrect	ok	positive	released	unavailable
Haiku 5.5	imcs21	test	10544700	symptom_022	10544700	0.0009737999999999999	5.461269791005179	uncertain	0.5	positive	incorrect	ok	positive	released	reported_percentage
Haiku 5.5	imcs21	test	10544700	symptom_023	10544700	0.0009737999999999999	5.461269791005179	not_mentioned		not_mentioned	correct	ok	not_mentioned	released	unavailable
Haiku 5.5	imcs21	test	10544700	symptom_024	10544700	0.0009737999999999999	5.461269791005179	not_mentioned		not_mentioned	correct	ok	not_mentioned	released	unavailable
Haiku 5.5	imcs21	test	10544700	symptom_025	10544700	0.0009737999999999999	5.461269791005179	not_mentioned		not_mentioned	correct	ok	not_mentioned	released	unavailable
Haiku 5.5	imcs21	test	10544700	symptom_026	10544700	0.0009737999999999999	5.461269791005179	not_mentioned		not_mentioned	correct	ok	not_mentioned	released	unavailable
Haiku 5.5	imcs21	test	10544700	symptom_027	10544700	0.0009737999999999999	5.461269791005179	not_mentioned		not_mentioned	correct	ok	not_mentioned	released	unavailable
Haiku 5.5	imcs21	test	10544700	symptom_028	10544700	0.0009737999999999999	5.461269791005179	not_mentioned		not_mentioned	correct	ok	not_mentioned	released	unavailable
Haiku 5.5	imcs21	test	10544700	symptom_029	10544700	0.0009737999999999999	5.461269791005179	not_mentioned		not_mentioned	correct	ok	not_mentioned	released	unavailable
Haiku 5.5	imcs21	test	10544700	symptom_030	10544700	0.0009737999999999999	5.461269791005179	positive	0.55	not_mentioned	incorrect	ok	not_mentioned	released	reported_percentage
Haiku 5.5	imcs21	test	10544700	symptom_031	10544700	0.0009737999999999999	5.461269791005179	not_mentioned		not_mentioned	correct	ok	not_mentioned	released	unavailable
Haiku 5.5	imcs21	test	10544700	symptom_032	10544700	0.0009737999999999999	5.461269791005179	not_mentioned		not_mentioned	correct	ok	not_mentioned	released	unavailable
Haiku 5.5	imcs21	test	10544700	symptom_033	10544700	0.0009737999999999999	5.461269791005179	not_mentioned		not_mentioned	correct	ok	not_mentioned	released	unavailable
Haiku 5.5	imcs21	test	10544700	symptom_034	10544700	0.0009737999999999999	5.461269791005179	not_mentioned		not_mentioned	correct	ok	not_mentioned	released	unavailable
Haiku 5.5	imcs21	test	10544700	symptom_035	10544700	0.0009737999999999999	5.461269791005179	not_mentioned		not_mentioned	correct	ok	not_mentioned	released	unavailable
Haiku 5.5	imcs21	test	10544700	symptom_036	10544700	0.0009737999999999999	5.461269791005179	not_mentioned		not_mentioned	correct	ok	not_mentioned	released	unavailable
Haiku 5.5	imcs21	test	10544700	symptom_037	10544700	0.0009737999999999999	5.461269791005179	not_mentioned		not_mentioned	correct	ok	not_mentioned	released	unavailable
Haiku 5.5	imcs21	test	10544700	symptom_038	10544700	0.0009737999999999999	5.461269791005179	not_mentioned		not_mentioned	correct	ok	not_mentioned	released	unavailable
Haiku 5.5	imcs21	test	10544700	symptom_039	10544700	0.0009737999999999999	5.461269791005179	not_mentioned		not_mentioned	correct	ok	not_mentioned	released	unavailable
Haiku 5.5	imcs21	test	10544700	symptom_040	10544700	0.0009737999999999999	5.461269791005179	not_mentioned		not_mentioned	correct	ok	not_mentioned	released	unavailable
Haiku 5.5	imcs21	test	10544700	symptom_041	10544700	0.0009737999999999999	5.461269791005179	not_mentioned		not_mentioned	correct	ok	not_mentioned	released	unavailable
Haiku 5.5	imcs21	test	10544700	symptom_042	10544700	0.0009737999999999999	5.461269791005179	not_mentioned		not_mentioned	correct	ok	not_mentioned	released	unavailable
Haiku 5.5	imcs21	test	10544700	symptom_043	10544700	0.0009737999999999999	5.461269791005179	not_mentioned		not_mentioned	correct	ok	not_mentioned	released	unavailable
Haiku 5.5	imcs21	test	10544700	symptom_044	10544700	0.0009737999999999999	5.461269791005179	not_mentioned		not_mentioned	correct	ok	not_mentioned	released	unavailable
Haiku 5.5	imcs21	test	10544700	symptom_045	10544700	0.0009737999999999999	5.461269791005179	not_mentioned		not_mentioned	correct	ok	not_mentioned	released	unavailable
Haiku 5.5	imcs21	test	10544700	symptom_046	10544700	0.0009737999999999999	5.461269791005179	not_mentioned		not_mentioned	correct	ok	not_mentioned	released	unavailable
Haiku 5.5	imcs21	test	10544700	symptom_047	10544700	0.0009737999999999999	5.461269791005179	not_mentioned		not_mentioned	correct	ok	not_mentioned	released	unavailable
Haiku 5.5	imcs21	test	10544700	symptom_048	10544700	0.0009737999999999999	5.461269791005179	not_mentioned		not_mentioned	correct	ok	not_mentioned	released	unavailable
Haiku 5.5	imcs21	test	10544700	symptom_049	10544700	0.0009737999999999999	5.461269791005179	not_mentioned		not_mentioned	correct	ok	not_mentioned	released	unavailable
Haiku 5.5	imcs21	test	10544700	symptom_050	10544700	0.0009737999999999999	5.461269791005179	not_mentioned		not_mentioned	correct	ok	not_mentioned	released	unavailable
Haiku 5.5	imcs21	test	10544700	symptom_051	10544700	0.0009737999999999999	5.461269791005179	not_mentioned		not_mentioned	correct	ok	not_mentioned	released	unavailable
Haiku 5.5	imcs21	test	10544700	symptom_052	10544700	0.0009737999999999999	5.461269791005179	not_mentioned		not_mentioned	correct	ok	not_mentioned	released	unavailable
Haiku 5.5	imcs21	test	10544700	symptom_053	10544700	0.0009737999999999999	5.461269791005179	not_mentioned		not_mentioned	correct	ok	not_mentioned	released	unavailable
Haiku 5.5	imcs21	test	10544700	symptom_054	10544700	0.0009737999999999999	5.461269791005179	not_mentioned		not_mentioned	correct	ok	not_mentioned	released	unavailable
Haiku 5.5	imcs21	test	10544700	symptom_055	10544700	0.0009737999999999999	5.461269791005179	not_mentioned		not_mentioned	correct	ok	not_mentioned	released	unavailable
Haiku 5.5	imcs21	test	10544700	symptom_056	10544700	0.0009737999999999999	5.461269791005179	not_mentioned		not_mentioned	correct	ok	not_mentioned	released	unavailable
Haiku 5.5	imcs21	test	10544700	symptom_057	10544700	0.0009737999999999999	5.461269791005179	not_mentioned		not_mentioned	correct	ok	not_mentioned	released	unavailable
Haiku 5.5	imcs21	test	10544700	symptom_058	10544700	0.0009737999999999999	5.461269791005179	not_mentioned		not_mentioned	correct	ok	not_mentioned	released	unavailable
Haiku 5.5	imcs21	test	10544700	symptom_059	10544700	0.0009737999999999999	5.461269791005179	not_mentioned		not_mentioned	correct	ok	not_mentioned	released	unavailable
Haiku 5.5	imcs21	test	10544700	symptom_060	10544700	0.0009737999999999999	5.461269791005179	not_mentioned		not_mentioned	correct	ok	not_mentioned	released	unavailable
Haiku 5.5	imcs21	test	10544700	symptom_061	10544700	0.0009737999999999999	5.461269791005179	not_mentioned		not_mentioned	correct	ok	not_mentioned	released	unavailable
Haiku 5.5	imcs21	test	10544700	symptom_062	10544700	0.0009737999999999999	5.461269791005179	not_mentioned		not_mentioned	correct	ok	not_mentioned	released	unavailable
Haiku 5.5	imcs21	test	10544700	symptom_063	10544700	0.0009737999999999999	5.461269791005179	not_mentioned		not_mentioned	correct	ok	not_mentioned	released	unavailable
Haiku 5.5	imcs21	test	10544700	symptom_064	10544700	0.0009737999999999999	5.461269791005179	not_mentioned		not_mentioned	correct	ok	not_mentioned	released	unavailable
Haiku 5.5	imcs21	test	10544700	symptom_065	10544700	0.0009737999999999999	5.461269791005179	not_mentioned		not_mentioned	correct	ok	not_mentioned	released	unavailable
Haiku 5.5	imcs21	test	10544700	symptom_066	10544700	0.0009737999999999999	5.461269791005179	not_mentioned		not_mentioned	correct	ok	not_mentioned	released	unavailable
Haiku 5.5	imcs21	test	10544700	symptom_067	10544700	0.0009737999999999999	5.461269791005179	not_mentioned		not_mentioned	correct	ok	not_mentioned	released	unavailable
Haiku 5.5	imcs21	test	10544700	symptom_068	10544700	0.0009737999999999999	5.461269791005179	not_mentioned		not_mentioned	correct	ok	not_mentioned	released	unavailable
Haiku 5.5	imcs21	test	10544700	symptom_069	10544700	0.0009737999999999999	5.461269791005179	not_mentioned		not_mentioned	correct	ok	not_mentioned	released	unavailable
Haiku 5.5	imcs21	test	10544700	symptom_070	10544700	0.0009737999999999999	5.461269791005179	not_mentioned		not_mentioned	correct	ok	not_mentioned	released	unavailable
Haiku 5.5	imcs21	test	10544700	symptom_071	10544700	0.0009737999999999999	5.461269791005179	not_mentioned		not_mentioned	correct	ok	not_mentioned	released	unavailable
Haiku 5.5	imcs21	test	10544700	symptom_072	10544700	0.0009737999999999999	5.461269791005179	not_mentioned		not_mentioned	correct	ok	not_mentioned	released	unavailable
Haiku 5.5	imcs21	test	10544700	symptom_073	10544700	0.0009737999999999999	5.461269791005179	not_mentioned		not_mentioned	correct	ok	not_mentioned	released	unavailable
Haiku 5.5	imcs21	test	10544700	symptom_074	10544700	0.0009737999999999999	5.461269791005179	not_mentioned		not_mentioned	correct	ok	not_mentioned	released	unavailable
Haiku 5.5	imcs21	test	10544700	symptom_075	10544700	0.0009737999999999999	5.461269791005179	not_mentioned		not_mentioned	correct	ok	not_mentioned	released	unavailable
Haiku 5.5	imcs21	test	10544700	symptom_076	10544700	0.0009737999999999999	5.461269791005179	not_mentioned		not_mentioned	correct	ok	not_mentioned	released	unavailable
Haiku 5.5	imcs21	test	10544700	symptom_077	10544700	0.0009737999999999999	5.461269791005179	not_mentioned		not_mentioned	correct	ok	not_mentioned	released	unavailable
Haiku 5.5	imcs21	test	10544700	symptom_078	10544700	0.0009737999999999999	5.461269791005179	not_mentioned		not_mentioned	correct	ok	not_mentioned	released	unavailable
Haiku 5.5	imcs21	test	10544700	symptom_079	10544700	0.0009737999999999999	5.461269791005179	not_mentioned		not_mentioned	correct	ok	not_mentioned	released	unavailable
Haiku 5.5	imcs21	test	10544700	symptom_080	10544700	0.0009737999999999999	5.461269791005179	not_mentioned		not_mentioned	correct	ok	not_mentioned	released	unavailable
Haiku 5.5	imcs21	test	10544700	symptom_081	10544700	0.0009737999999999999	5.461269791005179	not_mentioned		not_mentioned	correct	ok	not_mentioned	released	unavailable
Haiku 5.5	imcs21	test	10544700	symptom_082	10544700	0.0009737999999999999	5.461269791005179	not_mentioned		not_mentioned	correct	ok	not_mentioned	released	unavailable
Haiku 5.5	imcs21	test	10544700	symptom_083	10544700	0.0009737999999999999	5.461269791005179	positive	0.75	positive	correct	ok	positive	released	reported_percentage
Haiku 5.5	imcs21	test	10544700	symptom_084	10544700	0.0009737999999999999	5.461269791005179	not_mentioned		not_mentioned	correct	ok	not_mentioned	released	unavailable
Haiku 5.5	imcs21	test	10544700	symptom_085	10544700	0.0009737999999999999	5.461269791005179	not_mentioned		not_mentioned	correct	ok	not_mentioned	released	unavailable
Haiku 5.5	imcs21	test	10544700	symptom_086	10544700	0.0009737999999999999	5.461269791005179	not_mentioned		not_mentioned	correct	ok	not_mentioned	released	unavailable
Haiku 5.5	imcs21	test	10544700	symptom_087	10544700	0.0009737999999999999	5.461269791005179	not_mentioned		not_mentioned	correct	ok	not_mentioned	released	unavailable
Haiku 5.5	imcs21	test	10544700	symptom_088	10544700	0.0009737999999999999	5.461269791005179	not_mentioned		not_mentioned	correct	ok	not_mentioned	released	unavailable
Haiku 5.5	imcs21	test	10544700	symptom_089	10544700	0.0009737999999999999	5.461269791005179	not_mentioned		not_mentioned	correct	ok	not_mentioned	released	unavailable
Haiku 5.5	imcs21	test	10544700	symptom_090	10544700	0.0009737999999999999	5.461269791005179	not_mentioned		not_mentioned	correct	ok	not_mentioned	released	unavailable
Haiku 5.5	imcs21	test	10544700	symptom_091	10544700	0.0009737999999999999	5.461269791005179	not_mentioned		not_mentioned	correct	ok	not_mentioned	released	unavailable
Haiku 5.5	imcs21	test	10544700	symptom_092	10544700	0.0009737999999999999	5.461269791005179	not_mentioned		not_mentioned	correct	ok	not_mentioned	released	unavailable
Haiku 5.5	imcs21	test	10544700	symptom_093	10544700	0.0009737999999999999	5.461269791005179	not_mentioned		not_mentioned	correct	ok	not_mentioned	released	unavailable
Haiku 5.5	imcs21	test	10544700	symptom_094	10544700	0.0009737999999999999	5.461269791005179	not_mentioned		not_mentioned	correct	ok	not_mentioned	released	unavailable
Haiku 5.5	imcs21	test	10544700	symptom_095	10544700	0.0009737999999999999	5.461269791005179	not_mentioned		not_mentioned	correct	ok	not_mentioned	released	unavailable
Haiku 5.5	imcs21	test	10544700	symptom_096	10544700	0.0009737999999999999	5.461269791005179	not_mentioned		not_mentioned	correct	ok	not_mentioned	released	unavailable
Haiku 5.5	imcs21	test	10544700	symptom_097	10544700	0.0009737999999999999	5.461269791005179	not_mentioned		not_mentioned	correct	ok	not_mentioned	released	unavailable
Haiku 5.5	imcs21	test	10544700	symptom_098	10544700	0.0009737999999999999	5.461269791005179	not_mentioned		not_mentioned	correct	ok	not_mentioned	released	unavailable
Haiku 5.5	imcs21	test	10544700	symptom_099	10544700	0.0009737999999999999	5.461269791005179	not_mentioned		not_mentioned	correct	ok	not_mentioned	released	unavailable
Haiku 5.5	imcs21	test	10544700	symptom_100	10544700	0.0009737999999999999	5.461269791005179	not_mentioned		not_mentioned	correct	ok	not_mentioned	released	unavailable
Haiku 5.5	imcs21	test	10544700	symptom_101	10544700	0.0009737999999999999	5.461269791005179	not_mentioned		not_mentioned	correct	ok	not_mentioned	released	unavailable
Haiku 5.5	imcs21	test	10544700	symptom_102	10544700	0.0009737999999999999	5.461269791005179	not_mentioned		not_mentioned	correct	ok	not_mentioned	released	unavailable
Haiku 5.5	imcs21	test	10544700	symptom_103	10544700	0.0009737999999999999	5.461269791005179	not_mentioned		not_mentioned	correct	ok	not_mentioned	released	unavailable
Haiku 5.5	imcs21	test	10544700	symptom_104	10544700	0.0009737999999999999	5.461269791005179	not_mentioned		not_mentioned	correct	ok	not_mentioned	released	unavailable
Haiku 5.5	imcs21	test	10544700	symptom_105	10544700	0.0009737999999999999	5.461269791005179	not_mentioned		not_mentioned	correct	ok	not_mentioned	released	unavailable
Haiku 5.5	imcs21	test	10544700	symptom_106	10544700	0.0009737999999999999	5.461269791005179	not_mentioned		not_mentioned	correct	ok	not_mentioned	released	unavailable
Haiku 5.5	imcs21	test	10544700	symptom_107	10544700	0.0009737999999999999	5.461269791005179	not_mentioned		not_mentioned	correct	ok	not_mentioned	released	unavailable
Haiku 5.5	imcs21	test	10544700	symptom_108	10544700	0.0009737999999999999	5.461269791005179	not_mentioned		not_mentioned	correct	ok	not_mentioned	released	unavailable
Haiku 5.5	imcs21	test	10544700	symptom_109	10544700	0.0009737999999999999	5.461269791005179	not_mentioned		not_mentioned	correct	ok	not_mentioned	released	unavailable
Haiku 5.5	imcs21	test	10544700	symptom_110	10544700	0.0009737999999999999	5.461269791005179	not_mentioned		not_mentioned	correct	ok	not_mentioned	released	unavailable
Haiku 5.5	imcs21	test	10544700	symptom_111	10544700	0.0009737999999999999	5.461269791005179	not_mentioned		not_mentioned	correct	ok	not_mentioned	released	unavailable
Haiku 5.5	imcs21	test	10544700	symptom_112	10544700	0.0009737999999999999	5.461269791005179	not_mentioned		not_mentioned	correct	ok	not_mentioned	released	unavailable
Haiku 5.5	imcs21	test	10544700	symptom_113	10544700	0.0009737999999999999	5.461269791005179	not_mentioned		not_mentioned	correct	ok	not_mentioned	released	unavailable
Haiku 5.5	imcs21	test	10544700	symptom_114	10544700	0.0009737999999999999	5.461269791005179	not_mentioned		not_mentioned	correct	ok	not_mentioned	released	unavailable
Haiku 5.5	imcs21	test	10544700	symptom_115	10544700	0.0009737999999999999	5.461269791005179	not_mentioned		not_mentioned	correct	ok	not_mentioned	released	unavailable
Haiku 5.5	imcs21	test	10544700	symptom_116	10544700	0.0009737999999999999	5.461269791005179	not_mentioned		not_mentioned	correct	ok	not_mentioned	released	unavailable
Haiku 5.5	imcs21	test	10544700	symptom_117	10544700	0.0009737999999999999	5.461269791005179	not_mentioned		not_mentioned	correct	ok	not_mentioned	released	unavailable
Haiku 5.5	imcs21	test	10544700	symptom_118	10544700	0.0009737999999999999	5.461269791005179	not_mentioned		not_mentioned	correct	ok	not_mentioned	released	unavailable
Haiku 5.5	imcs21	test	10544700	symptom_119	10544700	0.0009737999999999999	5.461269791005179	not_mentioned		not_mentioned	correct	ok	not_mentioned	released	unavailable
Haiku 5.5	imcs21	test	10544700	symptom_120	10544700	0.0009737999999999999	5.461269791005179	not_mentioned		not_mentioned	correct	ok	not_mentioned	released	unavailable
Haiku 5.5	imcs21	test	10544700	symptom_121	10544700	0.0009737999999999999	5.461269791005179	not_mentioned		not_mentioned	correct	ok	not_mentioned	released	unavailable
Haiku 5.5	imcs21	test	10544700	symptom_122	10544700	0.0009737999999999999	5.461269791005179	not_mentioned		not_mentioned	correct	ok	not_mentioned	released	unavailable
Haiku 5.5	imcs21	test	10544700	symptom_123	10544700	0.0009737999999999999	5.461269791005179	not_mentioned		not_mentioned	correct	ok	not_mentioned	released	unavailable
Haiku 5.5	imcs21	test	10544700	symptom_124	10544700	0.0009737999999999999	5.461269791005179	not_mentioned		not_mentioned	correct	ok	not_mentioned	released	unavailable
Haiku 5.5	imcs21	test	10544700	symptom_125	10544700	0.0009737999999999999	5.461269791005179	not_mentioned		not_mentioned	correct	ok	not_mentioned	released	unavailable
Haiku 5.5	imcs21	test	10544700	symptom_126	10544700	0.0009737999999999999	5.461269791005179	not_mentioned		not_mentioned	correct	ok	not_mentioned	released	unavailable
Haiku 5.5	imcs21	test	10544700	symptom_127	10544700	0.0009737999999999999	5.461269791005179	not_mentioned		not_mentioned	correct	ok	not_mentioned	released	unavailable
Haiku 5.5	imcs21	test	10544700	symptom_128	10544700	0.0009737999999999999	5.461269791005179	not_mentioned		not_mentioned	correct	ok	not_mentioned	released	unavailable
Haiku 5.5	imcs21	test	10544700	symptom_129	10544700	0.0009737999999999999	5.461269791005179	not_mentioned		not_mentioned	correct	ok	not_mentioned	released	unavailable
Haiku 5.5	imcs21	test	10544700	symptom_130	10544700	0.0009737999999999999	5.461269791005179	not_mentioned		not_mentioned	correct	ok	not_mentioned	released	unavailable
Haiku 5.5	imcs21	test	10544700	symptom_131	10544700	0.0009737999999999999	5.461269791005179	not_mentioned		not_mentioned	correct	ok	not_mentioned	released	unavailable
Haiku 5.5	imcs21	test	10544700	symptom_132	10544700	0.0009737999999999999	5.461269791005179	not_mentioned		not_mentioned	correct	ok	not_mentioned	released	unavailable
Haiku 5.5	imcs21	test	10544700	symptom_133	10544700	0.0009737999999999999	5.461269791005179	not_mentioned		not_mentioned	correct	ok	not_mentioned	released	unavailable
Haiku 5.5	imcs21	test	10544700	symptom_134	10544700	0.0009737999999999999	5.461269791005179	not_mentioned		not_mentioned	correct	ok	not_mentioned	released	unavailable
Haiku 5.5	imcs21	test	10544700	symptom_135	10544700	0.0009737999999999999	5.461269791005179	not_mentioned		not_mentioned	correct	ok	not_mentioned	released	unavailable
Haiku 5.5	imcs21	test	10544700	symptom_136	10544700	0.0009737999999999999	5.461269791005179	not_mentioned		not_mentioned	correct	ok	not_mentioned	released	unavailable
Haiku 5.5	imcs21	test	10544700	symptom_137	10544700	0.0009737999999999999	5.461269791005179	not_mentioned		not_mentioned	correct	ok	not_mentioned	released	unavailable
Haiku 5.5	imcs21	test	10544700	symptom_138	10544700	0.0009737999999999999	5.461269791005179	not_mentioned		not_mentioned	correct	ok	not_mentioned	released	unavailable
Haiku 5.5	imcs21	test	10544700	symptom_139	10544700	0.0009737999999999999	5.461269791005179	not_mentioned		not_mentioned	correct	ok	not_mentioned	released	unavailable
Haiku 5.5	imcs21	test	10544700	symptom_140	10544700	0.0009737999999999999	5.461269791005179	not_mentioned		not_mentioned	correct	ok	not_mentioned	released	unavailable
Haiku 5.5	imcs21	test	10544700	symptom_141	10544700	0.0009737999999999999	5.461269791005179	not_mentioned		not_mentioned	correct	ok	not_mentioned	released	unavailable
Haiku 5.5	imcs21	test	10544700	symptom_142	10544700	0.0009737999999999999	5.461269791005179	not_mentioned		not_mentioned	correct	ok	not_mentioned	released	unavailable
Haiku 5.5	imcs21	test	10544700	symptom_143	10544700	0.0009737999999999999	5.461269791005179	not_mentioned		not_mentioned	correct	ok	not_mentioned	released	unavailable
Haiku 5.5	imcs21	test	10544700	symptom_144	10544700	0.0009737999999999999	5.461269791005179	not_mentioned		not_mentioned	correct	ok	not_mentioned	released	unavailable
Haiku 5.5	imcs21	test	10544700	symptom_145	10544700	0.0009737999999999999	5.461269791005179	not_mentioned		not_mentioned	correct	ok	not_mentioned	released	unavailable
Haiku 5.5	imcs21	test	10544700	symptom_146	10544700	0.0009737999999999999	5.461269791005179	not_mentioned		not_mentioned	correct	ok	not_mentioned	released	unavailable
Haiku 5.5	imcs21	test	10544700	symptom_147	10544700	0.0009737999999999999	5.461269791005179	not_mentioned		not_mentioned	correct	ok	not_mentioned	released	unavailable
Haiku 5.5	imcs21	test	10544700	symptom_148	10544700	0.0009737999999999999	5.461269791005179	not_mentioned		not_mentioned	correct	ok	not_mentioned	released	unavailable
Haiku 5.5	imcs21	test	10544700	symptom_149	10544700	0.0009737999999999999	5.461269791005179	not_mentioned		not_mentioned	correct	ok	not_mentioned	released	unavailable
Haiku 5.5	imcs21	test	10544700	symptom_150	10544700	0.0009737999999999999	5.461269791005179	not_mentioned		not_mentioned	correct	ok	not_mentioned	released	unavailable
Haiku 5.5	imcs21	test	10544700	symptom_151	10544700	0.0009737999999999999	5.461269791005179	not_mentioned		not_mentioned	correct	ok	not_mentioned	released	unavailable
Haiku 5.5	imcs21	test	10544700	symptom_152	10544700	0.0009737999999999999	5.461269791005179	not_mentioned		not_mentioned	correct	ok	not_mentioned	released	unavailable
Haiku 5.5	imcs21	test	10544700	symptom_153	10544700	0.0009737999999999999	5.461269791005179	not_mentioned		not_mentioned	correct	ok	not_mentioned	released	unavailable
Haiku 5.5	imcs21	test	10544700	symptom_154	10544700	0.0009737999999999999	5.461269791005179	not_mentioned		not_mentioned	correct	ok	not_mentioned	released	unavailable
Haiku 5.5	imcs21	test	10544700	symptom_155	10544700	0.0009737999999999999	5.461269791005179	not_mentioned		not_mentioned	correct	ok	not_mentioned	released	unavailable
Haiku 5.5	imcs21	test	10544700	symptom_156	10544700	0.0009737999999999999	5.461269791005179	not_mentioned		not_mentioned	correct	ok	not_mentioned	released	unavailable
Haiku 5.5	imcs21	test	10544700	symptom_157	10544700	0.0009737999999999999	5.461269791005179	not_mentioned		not_mentioned	correct	ok	not_mentioned	released	unavailable
Haiku 5.5	imcs21	test	10544700	symptom_158	10544700	0.0009737999999999999	5.461269791005179	not_mentioned		not_mentioned	correct	ok	not_mentioned	released	unavailable
Haiku 5.5	imcs21	test	10544700	symptom_159	10544700	0.0009737999999999999	5.461269791005179	not_mentioned		not_mentioned	correct	ok	not_mentioned	released	unavailable
Haiku 5.5	imcs21	test	10544700	symptom_160	10544700	0.0009737999999999999	5.461269791005179	not_mentioned		not_mentioned	correct	ok	not_mentioned	released	unavailable
Haiku 5.5	imcs21	test	10544700	symptom_161	10544700	0.0009737999999999999	5.461269791005179	not_mentioned		not_mentioned	correct	ok	not_mentioned	released	unavailable
Haiku 5.5	imcs21	test	10544700	symptom_162	10544700	0.0009737999999999999	5.461269791005179	not_mentioned		not_mentioned	correct	ok	not_mentioned	released	unavailable
Haiku 5.5	imcs21	test	10544700	symptom_163	10544700	0.0009737999999999999	5.461269791005179	not_mentioned		not_mentioned	correct	ok	not_mentioned	released	unavailable
Haiku 5.5	imcs21	test	10544700	symptom_164	10544700	0.0009737999999999999	5.461269791005179	not_mentioned		not_mentioned	correct	ok	not_mentioned	released	unavailable
Haiku 5.5	imcs21	test	10544700	symptom_165	10544700	0.0009737999999999999	5.461269791005179	not_mentioned		not_mentioned	correct	ok	not_mentioned	released	unavailable
Haiku 5.5	imcs21	test	10544700	symptom_166	10544700	0.0009737999999999999	5.461269791005179	not_mentioned		not_mentioned	correct	ok	not_mentioned	released	unavailable
Haiku 5.5	imcs21	test	10544700	symptom_167	10544700	0.0009737999999999999	5.461269791005179	not_mentioned		not_mentioned	correct	ok	not_mentioned	released	unavailable
Haiku 5.5	imcs21	test	10544700	symptom_168	10544700	0.0009737999999999999	5.461269791005179	not_mentioned		not_mentioned	correct	ok	not_mentioned	released	unavailable
Haiku 5.5	imcs21	test	10544700	symptom_169	10544700	0.0009737999999999999	5.461269791005179	not_mentioned		not_mentioned	correct	ok	not_mentioned	released	unavailable
Haiku 5.5	imcs21	test	10544700	symptom_170	10544700	0.0009737999999999999	5.461269791005179	not_mentioned		not_mentioned	correct	ok	not_mentioned	released	unavailable
Haiku 5.5	imcs21	test	10544700	symptom_171	10544700	0.0009737999999999999	5.461269791005179	not_mentioned		not_mentioned	correct	ok	not_mentioned	released	unavailable
Haiku 5.5	imcs21	test	10544700	symptom_172	10544700	0.0009737999999999999	5.461269791005179	not_mentioned		not_mentioned	correct	ok	not_mentioned	released	unavailable
Haiku 5.5	imcs21	test	10544700	symptom_173	10544700	0.0009737999999999999	5.461269791005179	not_mentioned		not_mentioned	correct	ok	not_mentioned	released	unavailable
Haiku 5.5	imcs21	test	10544700	symptom_174	10544700	0.0009737999999999999	5.461269791005179	not_mentioned		not_mentioned	correct	ok	not_mentioned	released	unavailable
Haiku 5.5	imcs21	test	10544700	symptom_175	10544700	0.0009737999999999999	5.461269791005179	not_mentioned		not_mentioned	correct	ok	not_mentioned	released	unavailable
Haiku 5.5	imcs21	test	10544700	symptom_176	10544700	0.0009737999999999999	5.461269791005179	not_mentioned		not_mentioned	correct	ok	not_mentioned	released	unavailable
Haiku 5.5	imcs21	test	10544700	symptom_177	10544700	0.0009737999999999999	5.461269791005179	not_mentioned		not_mentioned	correct	ok	not_mentioned	released	unavailable
Haiku 5.5	imcs21	test	10544700	symptom_178	10544700	0.0009737999999999999	5.461269791005179	not_mentioned		not_mentioned	correct	ok	not_mentioned	released	unavailable
Haiku 5.5	imcs21	test	10544700	symptom_179	10544700	0.0009737999999999999	5.461269791005179	not_mentioned		not_mentioned	correct	ok	not_mentioned	released	unavailable
Haiku 5.5	imcs21	test	10544700	symptom_180	10544700	0.0009737999999999999	5.461269791005179	not_mentioned		not_mentioned	correct	ok	not_mentioned	released	unavailable
Haiku 5.5	imcs21	test	10544700	symptom_181	10544700	0.0009737999999999999	5.461269791005179	not_mentioned		not_mentioned	correct	ok	not_mentioned	released	unavailable
Haiku 5.5	imcs21	test	10544700	symptom_182	10544700	0.0009737999999999999	5.461269791005179	not_mentioned		not_mentioned	correct	ok	not_mentioned	released	unavailable
Haiku 5.5	imcs21	test	10544700	symptom_183	10544700	0.0009737999999999999	5.461269791005179	not_mentioned		not_mentioned	correct	ok	not_mentioned	released	unavailable
Haiku 5.5	imcs21	test	10544700	symptom_184	10544700	0.0009737999999999999	5.461269791005179	not_mentioned		not_mentioned	correct	ok	not_mentioned	released	unavailable
Haiku 5.5	imcs21	test	10544700	symptom_185	10544700	0.0009737999999999999	5.461269791005179	not_mentioned		not_mentioned	correct	ok	not_mentioned	released	unavailable
Haiku 5.5	imcs21	test	10544700	symptom_186	10544700	0.0009737999999999999	5.461269791005179	not_mentioned		not_mentioned	correct	ok	not_mentioned	released	unavailable
Haiku 5.5	imcs21	test	10544700	symptom_187	10544700	0.0009737999999999999	5.461269791005179	not_mentioned		not_mentioned	correct	ok	not_mentioned	released	unavailable
Haiku 5.5	imcs21	test	10544700	symptom_188	10544700	0.0009737999999999999	5.461269791005179	not_mentioned		not_mentioned	correct	ok	not_mentioned	released	unavailable
Haiku 5.5	imcs21	test	10544700	symptom_189	10544700	0.0009737999999999999	5.461269791005179	not_mentioned		not_mentioned	correct	ok	not_mentioned	released	unavailable
Haiku 5.5	imcs21	test	10544700	symptom_190	10544700	0.0009737999999999999	5.461269791005179	not_mentioned		not_mentioned	correct	ok	not_mentioned	released	unavailable
Haiku 5.5	imcs21	test	10544700	symptom_191	10544700	0.0009737999999999999	5.461269791005179	not_mentioned		not_mentioned	correct	ok	not_mentioned	released	unavailable
Haiku 5.5	imcs21	test	10544700	symptom_192	10544700	0.0009737999999999999	5.461269791005179	not_mentioned		not_mentioned	correct	ok	not_mentioned	released	unavailable
Haiku 5.5	imcs21	test	10544700	symptom_193	10544700	0.0009737999999999999	5.461269791005179	not_mentioned		not_mentioned	correct	ok	not_mentioned	released	unavailable
Haiku 5.5	imcs21	test	10544700	symptom_194	10544700	0.0009737999999999999	5.461269791005179	not_mentioned		not_mentioned	correct	ok	not_mentioned	released	unavailable
Haiku 5.5	imcs21	test	10544700	symptom_195	10544700	0.0009737999999999999	5.461269791005179	not_mentioned		not_mentioned	correct	ok	not_mentioned	released	unavailable
Haiku 5.5	imcs21	test	10544700	symptom_196	10544700	0.0009737999999999999	5.461269791005179	not_mentioned		not_mentioned	correct	ok	not_mentioned	released	unavailable
Haiku 5.5	imcs21	test	10544700	symptom_197	10544700	0.0009737999999999999	5.461269791005179	not_mentioned		not_mentioned	correct	ok	not_mentioned	released	unavailable
Haiku 5.5	imcs21	test	10544700	symptom_198	10544700	0.0009737999999999999	5.461269791005179	not_mentioned		not_mentioned	correct	ok	not_mentioned	released	unavailable
Haiku 5.5	imcs21	test	10544700	symptom_199	10544700	0.0009737999999999999	5.461269791005179	not_mentioned		not_mentioned	correct	ok	not_mentioned	released	unavailable
Haiku 5.5	imcs21	test	10544700	symptom_200	10544700	0.0009737999999999999	5.461269791005179	not_mentioned		not_mentioned	correct	ok	not_mentioned	released	unavailable
Haiku 5.5	imcs21	test	10544700	symptom_201	10544700	0.0009737999999999999	5.461269791005179	not_mentioned		not_mentioned	correct	ok	not_mentioned	released	unavailable
Haiku 5.5	imcs21	test	10544700	symptom_202	10544700	0.0009737999999999999	5.461269791005179	not_mentioned		not_mentioned	correct	ok	not_mentioned	released	unavailable
Haiku 5.5	imcs21	test	10544700	symptom_203	10544700	0.0009737999999999999	5.461269791005179	not_mentioned		not_mentioned	correct	ok	not_mentioned	released	unavailable
Haiku 5.5	imcs21	test	10544700	symptom_204	10544700	0.0009737999999999999	5.461269791005179	not_mentioned		not_mentioned	correct	ok	not_mentioned	released	unavailable
Haiku 5.5	imcs21	test	10544700	symptom_205	10544700	0.0009737999999999999	5.461269791005179	not_mentioned		not_mentioned	correct	ok	not_mentioned	released	unavailable
Haiku 5.5	imcs21	test	10544700	symptom_206	10544700	0.0009737999999999999	5.461269791005179	not_mentioned		not_mentioned	correct	ok	not_mentioned	released	unavailable
Haiku 5.5	imcs21	test	10544700	symptom_207	10544700	0.0009737999999999999	5.461269791005179	not_mentioned		not_mentioned	correct	ok	not_mentioned	released	unavailable
Haiku 5.5	imcs21	test	10544700	symptom_208	10544700	0.0009737999999999999	5.461269791005179	not_mentioned		not_mentioned	correct	ok	not_mentioned	released	unavailable
Haiku 5.5	imcs21	test	10544700	symptom_209	10544700	0.0009737999999999999	5.461269791005179	not_mentioned		not_mentioned	correct	ok	not_mentioned	released	unavailable
Haiku 5.5	imcs21	test	10544700	symptom_210	10544700	0.0009737999999999999	5.461269791005179	not_mentioned		not_mentioned	correct	ok	not_mentioned	released	unavailable
Haiku 5.5	imcs21	test	10544700	symptom_211	10544700	0.0009737999999999999	5.461269791005179	not_mentioned		not_mentioned	correct	ok	not_mentioned	released	unavailable
Haiku 5.5	imcs21	test	10544700	symptom_212	10544700	0.0009737999999999999	5.461269791005179	not_mentioned		not_mentioned	correct	ok	not_mentioned	released	unavailable
Haiku 5.5	imcs21	test	10544700	symptom_213	10544700	0.0009737999999999999	5.461269791005179	not_mentioned		not_mentioned	correct	ok	not_mentioned	released	unavailable
Haiku 5.5	imcs21	test	10544700	symptom_214	10544700	0.0009737999999999999	5.461269791005179	not_mentioned		not_mentioned	correct	ok	not_mentioned	released	unavailable
Haiku 5.5	imcs21	test	10544700	symptom_215	10544700	0.0009737999999999999	5.461269791005179	not_mentioned		not_mentioned	correct	ok	not_mentioned	released	unavailable
Haiku 5.5	imcs21	test	10544700	symptom_216	10544700	0.0009737999999999999	5.461269791005179	not_mentioned		not_mentioned	correct	ok	not_mentioned	released	unavailable
Haiku 5.5	imcs21	test	10544700	symptom_217	10544700	0.0009737999999999999	5.461269791005179	not_mentioned		not_mentioned	correct	ok	not_mentioned	released	unavailable
Haiku 5.5	imcs21	test	10544700	symptom_218	10544700	0.0009737999999999999	5.461269791005179	not_mentioned		not_mentioned	correct	ok	not_mentioned	released	unavailable
Haiku 5.5	imcs21	test	10544700	symptom_219	10544700	0.0009737999999999999	5.461269791005179	not_mentioned		not_mentioned	correct	ok	not_mentioned	released	unavailable
Haiku 5.5	imcs21	test	10544700	symptom_220	10544700	0.0009737999999999999	5.461269791005179	not_mentioned		not_mentioned	correct	ok	not_mentioned	released	unavailable
Haiku 5.5	imcs21	test	10544700	symptom_221	10544700	0.0009737999999999999	5.461269791005179	not_mentioned		not_mentioned	correct	ok	not_mentioned	released	unavailable
Haiku 5.5	imcs21	test	10544700	symptom_222	10544700	0.0009737999999999999	5.461269791005179	not_mentioned		not_mentioned	correct	ok	not_mentioned	released	unavailable
Haiku 5.5	imcs21	test	10544700	symptom_223	10544700	0.0009737999999999999	5.461269791005179	not_mentioned		not_mentioned	correct	ok	not_mentioned	released	unavailable
Haiku 5.5	imcs21	test	10544700	symptom_224	10544700	0.0009737999999999999	5.461269791005179	not_mentioned		not_mentioned	correct	ok	not_mentioned	released	unavailable
Haiku 5.5	imcs21	test	10544700	symptom_225	10544700	0.0009737999999999999	5.461269791005179	not_mentioned		not_mentioned	correct	ok	not_mentioned	released	unavailable
Haiku 5.5	imcs21	test	10544700	symptom_226	10544700	0.0009737999999999999	5.461269791005179	not_mentioned		not_mentioned	correct	ok	not_mentioned	released	unavailable
Haiku 5.5	imcs21	test	10544700	symptom_227	10544700	0.0009737999999999999	5.461269791005179	not_mentioned		not_mentioned	correct	ok	not_mentioned	released	unavailable
Haiku 5.5	imcs21	test	10544700	symptom_228	10544700	0.0009737999999999999	5.461269791005179	not_mentioned		not_mentioned	correct	ok	not_mentioned	released	unavailable
Haiku 5.5	imcs21	test	10544700	symptom_229	10544700	0.0009737999999999999	5.461269791005179	not_mentioned		not_mentioned	correct	ok	not_mentioned	released	unavailable
Haiku 5.5	imcs21	test	10544700	symptom_230	10544700	0.0009737999999999999	5.461269791005179	not_mentioned		not_mentioned	correct	ok	not_mentioned	released	unavailable
Haiku 5.5	imcs21	test	10544700	symptom_231	10544700	0.0009737999999999999	5.461269791005179	not_mentioned		not_mentioned	correct	ok	not_mentioned	released	unavailable
Haiku 5.5	imcs21	test	10544700	symptom_232	10544700	0.0009737999999999999	5.461269791005179	not_mentioned		not_mentioned	correct	ok	not_mentioned	released	unavailable
Haiku 5.5	imcs21	test	10544700	symptom_233	10544700	0.0009737999999999999	5.461269791005179	not_mentioned		not_mentioned	correct	ok	not_mentioned	released	unavailable
Haiku 5.5	imcs21	test	10544700	symptom_234	10544700	0.0009737999999999999	5.461269791005179	not_mentioned		not_mentioned	correct	ok	not_mentioned	released	unavailable
Haiku 5.5	imcs21	test	10544700	symptom_235	10544700	0.0009737999999999999	5.461269791005179	not_mentioned		not_mentioned	correct	ok	not_mentioned	released	unavailable
Haiku 5.5	imcs21	test	10544700	symptom_236	10544700	0.0009737999999999999	5.461269791005179	not_mentioned		not_mentioned	correct	ok	not_mentioned	released	unavailable
Haiku 5.5	imcs21	test	10544700	symptom_237	10544700	0.0009737999999999999	5.461269791005179	not_mentioned		not_mentioned	correct	ok	not_mentioned	released	unavailable
Haiku 5.5	imcs21	test	10544700	symptom_238	10544700	0.0009737999999999999	5.461269791005179	not_mentioned		not_mentioned	correct	ok	not_mentioned	released	unavailable
Haiku 5.5	imcs21	test	10544700	symptom_239	10544700	0.0009737999999999999	5.461269791005179	not_mentioned		not_mentioned	correct	ok	not_mentioned	released	unavailable
Haiku 5.5	imcs21	test	10544700	symptom_240	10544700	0.0009737999999999999	5.461269791005179	not_mentioned		not_mentioned	correct	ok	not_mentioned	released	unavailable
Haiku 5.5	imcs21	test	10544700	symptom_241	10544700	0.0009737999999999999	5.461269791005179	not_mentioned		not_mentioned	correct	ok	not_mentioned	released	unavailable
Haiku 5.5	imcs21	test	10544700	symptom_242	10544700	0.0009737999999999999	5.461269791005179	not_mentioned		not_mentioned	correct	ok	not_mentioned	released	unavailable
Haiku 5.5	imcs21	test	10544700	symptom_243	10544700	0.0009737999999999999	5.461269791005179	not_mentioned		not_mentioned	correct	ok	not_mentioned	released	unavailable
Haiku 5.5	imcs21	test	10544700	symptom_244	10544700	0.0009737999999999999	5.461269791005179	not_mentioned		not_mentioned	correct	ok	not_mentioned	released	unavailable
Haiku 5.5	imcs21	test	10544700	symptom_245	10544700	0.0009737999999999999	5.461269791005179	not_mentioned		not_mentioned	correct	ok	not_mentioned	released	unavailable
Haiku 5.5	imcs21	test	10544700	symptom_246	10544700	0.0009737999999999999	5.461269791005179	not_mentioned		not_mentioned	correct	ok	not_mentioned	released	unavailable
Haiku 5.5	imcs21	test	10544700	symptom_247	10544700	0.0009737999999999999	5.461269791005179	not_mentioned		not_mentioned	correct	ok	not_mentioned	released	unavailable
Haiku 5.5	imcs21	test	10544700	symptom_248	10544700	0.0009737999999999999	5.461269791005179	not_mentioned		not_mentioned	correct	ok	not_mentioned	released	unavailable
Haiku 5.5	imcs21	test	10544700	symptom_249	10544700	0.0009737999999999999	5.461269791005179	not_mentioned		not_mentioned	correct	ok	not_mentioned	released	unavailable
Haiku 5.5	imcs21	test	10544700	symptom_250	10544700	0.0009737999999999999	5.461269791005179	not_mentioned		not_mentioned	correct	ok	not_mentioned	released	unavailable
Haiku 5.5	imcs21	test	10544700	symptom_251	10544700	0.0009737999999999999	5.461269791005179	not_mentioned		not_mentioned	correct	ok	not_mentioned	released	unavailable
Haiku 5.5	imcs21	test	10544700	symptom_252	10544700	0.0009737999999999999	5.461269791005179	not_mentioned		not_mentioned	correct	ok	not_mentioned	released	unavailable
Haiku 5.5	imcs21	test	10544700	symptom_253	10544700	0.0009737999999999999	5.461269791005179	not_mentioned		not_mentioned	correct	ok	not_mentioned	released	unavailable
Haiku 5.5	imcs21	test	10544700	symptom_254	10544700	0.0009737999999999999	5.461269791005179	not_mentioned		not_mentioned	correct	ok	not_mentioned	released	unavailable
Haiku 5.5	imcs21	test	10544700	symptom_255	10544700	0.0009737999999999999	5.461269791005179	not_mentioned		not_mentioned	correct	ok	not_mentioned	released	unavailable
Haiku 5.5	imcs21	test	10544700	symptom_256	10544700	0.0009737999999999999	5.461269791005179	not_mentioned		not_mentioned	correct	ok	not_mentioned	released	unavailable
Haiku 5.5	imcs21	test	10544700	symptom_257	10544700	0.0009737999999999999	5.461269791005179	not_mentioned		not_mentioned	correct	ok	not_mentioned	released	unavailable
Haiku 5.5	imcs21	test	10544700	symptom_258	10544700	0.0009737999999999999	5.461269791005179	not_mentioned		not_mentioned	correct	ok	not_mentioned	released	unavailable
Haiku 5.5	imcs21	test	10544700	symptom_259	10544700	0.0009737999999999999	5.461269791005179	not_mentioned		not_mentioned	correct	ok	not_mentioned	released	unavailable
Haiku 5.5	imcs21	test	10544700	symptom_260	10544700	0.0009737999999999999	5.461269791005179	not_mentioned		not_mentioned	correct	ok	not_mentioned	released	unavailable
Haiku 5.5	imcs21	test	10544700	symptom_261	10544700	0.0009737999999999999	5.461269791005179	not_mentioned		not_mentioned	correct	ok	not_mentioned	released	unavailable
Haiku 5.5	imcs21	test	10544700	symptom_262	10544700	0.0009737999999999999	5.461269791005179	not_mentioned		not_mentioned	correct	ok	not_mentioned	released	unavailable
Haiku 5.5	imcs21	test	10544700	symptom_263	10544700	0.0009737999999999999	5.461269791005179	not_mentioned		not_mentioned	correct	ok	not_mentioned	released	unavailable
Haiku 5.5	imcs21	test	10544700	symptom_264	10544700	0.0009737999999999999	5.461269791005179	not_mentioned		not_mentioned	correct	ok	not_mentioned	released	unavailable
Haiku 5.5	imcs21	test	10544700	symptom_265	10544700	0.0009737999999999999	5.461269791005179	not_mentioned		not_mentioned	correct	ok	not_mentioned	released	unavailable
Haiku 5.5	imcs21	test	10544700	symptom_266	10544700	0.0009737999999999999	5.461269791005179	not_mentioned		not_mentioned	correct	ok	not_mentioned	released	unavailable
Haiku 5.5	imcs21	test	10544700	symptom_267	10544700	0.0009737999999999999	5.461269791005179	not_mentioned		not_mentioned	correct	ok	not_mentioned	released	unavailable
Haiku 5.5	imcs21	test	10544700	symptom_268	10544700	0.0009737999999999999	5.461269791005179	not_mentioned		not_mentioned	correct	ok	not_mentioned	released	unavailable
Haiku 5.5	imcs21	test	10544700	symptom_269	10544700	0.0009737999999999999	5.461269791005179	not_mentioned		not_mentioned	correct	ok	not_mentioned	released	unavailable
Haiku 5.5	imcs21	test	10544700	symptom_270	10544700	0.0009737999999999999	5.461269791005179	not_mentioned		not_mentioned	correct	ok	not_mentioned	released	unavailable
Haiku 5.5	imcs21	test	10544700	symptom_271	10544700	0.0009737999999999999	5.461269791005179	not_mentioned		not_mentioned	correct	ok	not_mentioned	released	unavailable
Haiku 5.5	imcs21	test	10544700	symptom_272	10544700	0.0009737999999999999	5.461269791005179	not_mentioned		not_mentioned	correct	ok	not_mentioned	released	unavailable
Haiku 5.5	imcs21	test	10544700	symptom_273	10544700	0.0009737999999999999	5.461269791005179	not_mentioned		not_mentioned	correct	ok	not_mentioned	released	unavailable
Haiku 5.5	imcs21	test	10544700	symptom_274	10544700	0.0009737999999999999	5.461269791005179	not_mentioned		not_mentioned	correct	ok	not_mentioned	released	unavailable
Haiku 5.5	imcs21	test	10544700	symptom_275	10544700	0.0009737999999999999	5.461269791005179	not_mentioned		not_mentioned	correct	ok	not_mentioned	released	unavailable
Haiku 5.5	imcs21	test	10544700	symptom_276	10544700	0.0009737999999999999	5.461269791005179	not_mentioned		not_mentioned	correct	ok	not_mentioned	released	unavailable
Haiku 5.5	imcs21	test	10544700	symptom_277	10544700	0.0009737999999999999	5.461269791005179	not_mentioned		not_mentioned	correct	ok	not_mentioned	released	unavailable
Haiku 5.5	imcs21	test	10544700	symptom_278	10544700	0.0009737999999999999	5.461269791005179	not_mentioned		not_mentioned	correct	ok	not_mentioned	released	unavailable
Haiku 5.5	imcs21	test	10544700	symptom_279	10544700	0.0009737999999999999	5.461269791005179	not_mentioned		not_mentioned	correct	ok	not_mentioned	released	unavailable
Haiku 5.5	imcs21	test	10544700	symptom_280	10544700	0.0009737999999999999	5.461269791005179	not_mentioned		not_mentioned	correct	ok	not_mentioned	released	unavailable
Haiku 5.5	imcs21	test	10544700	symptom_281	10544700	0.0009737999999999999	5.461269791005179	not_mentioned		not_mentioned	correct	ok	not_mentioned	released	unavailable
Haiku 5.5	imcs21	test	10544700	symptom_282	10544700	0.0009737999999999999	5.461269791005179	not_mentioned		not_mentioned	correct	ok	not_mentioned	released	unavailable
Haiku 5.5	imcs21	test	10544700	symptom_283	10544700	0.0009737999999999999	5.461269791005179	not_mentioned		not_mentioned	correct	ok	not_mentioned	released	unavailable
Haiku 5.5	imcs21	test	10544700	symptom_284	10544700	0.0009737999999999999	5.461269791005179	not_mentioned		not_mentioned	correct	ok	not_mentioned	released	unavailable
Haiku 5.5	imcs21	test	10544700	symptom_285	10544700	0.0009737999999999999	5.461269791005179	not_mentioned		not_mentioned	correct	ok	not_mentioned	released	unavailable
Haiku 5.5	imcs21	test	10544700	symptom_286	10544700	0.0009737999999999999	5.461269791005179	not_mentioned		not_mentioned	correct	ok	not_mentioned	released	unavailable
Haiku 5.5	imcs21	test	10544700	symptom_287	10544700	0.0009737999999999999	5.461269791005179	not_mentioned		not_mentioned	correct	ok	not_mentioned	released	unavailable
Haiku 5.5	imcs21	test	10544700	symptom_288	10544700	0.0009737999999999999	5.461269791005179	not_mentioned		not_mentioned	correct	ok	not_mentioned	released	unavailable
Haiku 5.5	imcs21	test	10544700	symptom_289	10544700	0.0009737999999999999	5.461269791005179	not_mentioned		not_mentioned	correct	ok	not_mentioned	released	unavailable
Haiku 5.5	imcs21	test	10544700	symptom_290	10544700	0.0009737999999999999	5.461269791005179	not_mentioned		not_mentioned	correct	ok	not_mentioned	released	unavailable
Haiku 5.5	imcs21	test	10544700	symptom_291	10544700	0.0009737999999999999	5.461269791005179	not_mentioned		not_mentioned	correct	ok	not_mentioned	released	unavailable
Haiku 5.5	imcs21	test	10544700	symptom_292	10544700	0.0009737999999999999	5.461269791005179	not_mentioned		not_mentioned	correct	ok	not_mentioned	released	unavailable
Haiku 5.5	imcs21	test	10544700	symptom_293	10544700	0.0009737999999999999	5.461269791005179	not_mentioned		not_mentioned	correct	ok	not_mentioned	released	unavailable
Haiku 5.5	imcs21	test	10544700	symptom_294	10544700	0.0009737999999999999	5.461269791005179	not_mentioned		not_mentioned	correct	ok	not_mentioned	released	unavailable
Haiku 5.5	imcs21	test	10544700	symptom_295	10544700	0.0009737999999999999	5.461269791005179	not_mentioned		not_mentioned	correct	ok	not_mentioned	released	unavailable
Haiku 5.5	imcs21	test	10544700	symptom_296	10544700	0.0009737999999999999	5.461269791005179	not_mentioned		not_mentioned	correct	ok	not_mentioned	released	unavailable
Haiku 5.5	imcs21	test	10544700	symptom_297	10544700	0.0009737999999999999	5.461269791005179	not_mentioned		not_mentioned	correct	ok	not_mentioned	released	unavailable
Haiku 5.5	imcs21	test	10544700	symptom_298	10544700	0.0009737999999999999	5.461269791005179	not_mentioned		not_mentioned	correct	ok	not_mentioned	released	unavailable
Haiku 5.5	imcs21	test	10544700	symptom_299	10544700	0.0009737999999999999	5.461269791005179	not_mentioned		not_mentioned	correct	ok	not_mentioned	released	unavailable
Haiku 5.5	imcs21	test	10544700	symptom_300	10544700	0.0009737999999999999	5.461269791005179	not_mentioned		not_mentioned	correct	ok	not_mentioned	released	unavailable
Haiku 5.5	imcs21	test	10544700	symptom_301	10544700	0.0009737999999999999	5.461269791005179	not_mentioned		not_mentioned	correct	ok	not_mentioned	released	unavailable
Haiku 5.5	imcs21	test	10544700	symptom_302	10544700	0.0009737999999999999	5.461269791005179	not_mentioned		not_mentioned	correct	ok	not_mentioned	released	unavailable
Haiku 5.5	imcs21	test	10544700	symptom_303	10544700	0.0009737999999999999	5.461269791005179	not_mentioned		not_mentioned	correct	ok	not_mentioned	released	unavailable
Haiku 5.5	imcs21	test	10544700	symptom_304	10544700	0.0009737999999999999	5.461269791005179	not_mentioned		not_mentioned	correct	ok	not_mentioned	released	unavailable
Haiku 5.5	imcs21	test	10544700	symptom_305	10544700	0.0009737999999999999	5.461269791005179	not_mentioned		not_mentioned	correct	ok	not_mentioned	released	unavailable
Haiku 5.5	imcs21	test	10544700	symptom_306	10544700	0.0009737999999999999	5.461269791005179	not_mentioned		not_mentioned	correct	ok	not_mentioned	released	unavailable
Haiku 5.5	imcs21	test	10544700	symptom_307	10544700	0.0009737999999999999	5.461269791005179	not_mentioned		not_mentioned	correct	ok	not_mentioned	released	unavailable
Haiku 5.5	imcs21	test	10544700	symptom_308	10544700	0.0009737999999999999	5.461269791005179	not_mentioned		not_mentioned	correct	ok	not_mentioned	released	unavailable
Haiku 5.5	imcs21	test	10544700	symptom_309	10544700	0.0009737999999999999	5.461269791005179	not_mentioned		not_mentioned	correct	ok	not_mentioned	released	unavailable
Haiku 5.5	imcs21	test	10544700	symptom_310	10544700	0.0009737999999999999	5.461269791005179	not_mentioned		not_mentioned	correct	ok	not_mentioned	released	unavailable
Haiku 5.5	imcs21	test	10544700	symptom_311	10544700	0.0009737999999999999	5.461269791005179	not_mentioned		not_mentioned	correct	ok	not_mentioned	released	unavailable
Haiku 5.5	imcs21	test	10544700	symptom_312	10544700	0.0009737999999999999	5.461269791005179	not_mentioned		not_mentioned	correct	ok	not_mentioned	released	unavailable
Haiku 5.5	imcs21	test	10544700	symptom_313	10544700	0.0009737999999999999	5.461269791005179	not_mentioned		not_mentioned	correct	ok	not_mentioned	released	unavailable
Haiku 5.5	imcs21	test	10544700	symptom_314	10544700	0.0009737999999999999	5.461269791005179	not_mentioned		not_mentioned	correct	ok	not_mentioned	released	unavailable
Haiku 5.5	imcs21	test	10544700	symptom_315	10544700	0.0009737999999999999	5.461269791005179	not_mentioned		not_mentioned	correct	ok	not_mentioned	released	unavailable
Haiku 5.5	imcs21	test	10544700	symptom_316	10544700	0.0009737999999999999	5.461269791005179	not_mentioned		not_mentioned	correct	ok	not_mentioned	released	unavailable
Haiku 5.5	imcs21	test	10544700	symptom_317	10544700	0.0009737999999999999	5.461269791005179	not_mentioned		not_mentioned	correct	ok	not_mentioned	released	unavailable
Haiku 5.5	imcs21	test	10544700	symptom_318	10544700	0.0009737999999999999	5.461269791005179	not_mentioned		not_mentioned	correct	ok	not_mentioned	released	unavailable
Haiku 5.5	imcs21	test	10544700	symptom_319	10544700	0.0009737999999999999	5.461269791005179	not_mentioned		not_mentioned	correct	ok	not_mentioned	released	unavailable
Haiku 5.5	imcs21	test	10544700	symptom_320	10544700	0.0009737999999999999	5.461269791005179	not_mentioned		not_mentioned	correct	ok	not_mentioned	released	unavailable
Haiku 5.5	imcs21	test	10544700	symptom_321	10544700	0.0009737999999999999	5.461269791005179	not_mentioned		not_mentioned	correct	ok	not_mentioned	released	unavailable
Haiku 5.5	imcs21	test	10544700	symptom_322	10544700	0.0009737999999999999	5.461269791005179	not_mentioned		not_mentioned	correct	ok	not_mentioned	released	unavailable
Haiku 5.5	imcs21	test	10544700	symptom_323	10544700	0.0009737999999999999	5.461269791005179	not_mentioned		not_mentioned	correct	ok	not_mentioned	released	unavailable
Haiku 5.5	imcs21	test	10544700	symptom_324	10544700	0.0009737999999999999	5.461269791005179	not_mentioned		not_mentioned	correct	ok	not_mentioned	released	unavailable
Haiku 5.5	imcs21	test	10544700	symptom_325	10544700	0.0009737999999999999	5.461269791005179	not_mentioned		not_mentioned	correct	ok	not_mentioned	released	unavailable
Haiku 5.5	imcs21	test	10544700	symptom_326	10544700	0.0009737999999999999	5.461269791005179	not_mentioned		not_mentioned	correct	ok	not_mentioned	released	unavailable
Haiku 5.5	imcs21	test	10544700	symptom_327	10544700	0.0009737999999999999	5.461269791005179	not_mentioned		not_mentioned	correct	ok	not_mentioned	released	unavailable
Haiku 5.5	imcs21	test	10544700	symptom_328	10544700	0.0009737999999999999	5.461269791005179	not_mentioned		not_mentioned	correct	ok	not_mentioned	released	unavailable
Haiku 5.5	imcs21	test	10544700	symptom_329	10544700	0.0009737999999999999	5.461269791005179	not_mentioned		not_mentioned	correct	ok	not_mentioned	released	unavailable
Haiku 5.5	imcs21	test	10544700	symptom_330	10544700	0.0009737999999999999	5.461269791005179	not_mentioned		not_mentioned	correct	ok	not_mentioned	released	unavailable
Haiku 5.5	imcs21	test	10545171	symptom_000	10545171	0.0006976	3.6420384168159217	not_mentioned		not_mentioned	correct	ok	not_mentioned	released	unavailable
Haiku 5.5	imcs21	test	10545171	symptom_001	10545171	0.0006976	3.6420384168159217	not_mentioned		not_mentioned	correct	ok	not_mentioned	released	unavailable
Haiku 5.5	imcs21	test	10545171	symptom_002	10545171	0.0006976	3.6420384168159217	not_mentioned		not_mentioned	correct	ok	not_mentioned	released	unavailable
Haiku 5.5	imcs21	test	10545171	symptom_003	10545171	0.0006976	3.6420384168159217	not_mentioned		not_mentioned	correct	ok	not_mentioned	released	unavailable
Haiku 5.5	imcs21	test	10545171	symptom_004	10545171	0.0006976	3.6420384168159217	positive	0.95	positive	correct	ok	positive	released	reported_percentage
Haiku 5.5	imcs21	test	10545171	symptom_005	10545171	0.0006976	3.6420384168159217	not_mentioned		not_mentioned	correct	ok	not_mentioned	released	unavailable
Haiku 5.5	imcs21	test	10545171	symptom_006	10545171	0.0006976	3.6420384168159217	not_mentioned		not_mentioned	correct	ok	not_mentioned	released	unavailable
Haiku 5.5	imcs21	test	10545171	symptom_007	10545171	0.0006976	3.6420384168159217	not_mentioned		not_mentioned	correct	ok	not_mentioned	released	unavailable
Haiku 5.5	imcs21	test	10545171	symptom_008	10545171	0.0006976	3.6420384168159217	not_mentioned		positive	incorrect	ok	positive	released	unavailable
Haiku 5.5	imcs21	test	10545171	symptom_009	10545171	0.0006976	3.6420384168159217	not_mentioned		not_mentioned	correct	ok	not_mentioned	released	unavailable
Haiku 5.5	imcs21	test	10545171	symptom_010	10545171	0.0006976	3.6420384168159217	not_mentioned		not_mentioned	correct	ok	not_mentioned	released	unavailable
Haiku 5.5	imcs21	test	10545171	symptom_011	10545171	0.0006976	3.6420384168159217	not_mentioned		not_mentioned	correct	ok	not_mentioned	released	unavailable
Haiku 5.5	imcs21	test	10545171	symptom_012	10545171	0.0006976	3.6420384168159217	not_mentioned		not_mentioned	correct	ok	not_mentioned	released	unavailable
Haiku 5.5	imcs21	test	10545171	symptom_013	10545171	0.0006976	3.6420384168159217	not_mentioned		not_mentioned	correct	ok	not_mentioned	released	unavailable
Haiku 5.5	imcs21	test	10545171	symptom_014	10545171	0.0006976	3.6420384168159217	uncertain	0.5	uncertain	correct	ok	uncertain	released	reported_percentage
Haiku 5.5	imcs21	test	10545171	symptom_015	10545171	0.0006976	3.6420384168159217	not_mentioned		not_mentioned	correct	ok	not_mentioned	released	unavailable
Haiku 5.5	imcs21	test	10545171	symptom_016	10545171	0.0006976	3.6420384168159217	not_mentioned		not_mentioned	correct	ok	not_mentioned	released	unavailable
Haiku 5.5	imcs21	test	10545171	symptom_017	10545171	0.0006976	3.6420384168159217	not_mentioned		not_mentioned	correct	ok	not_mentioned	released	unavailable
Haiku 5.5	imcs21	test	10545171	symptom_018	10545171	0.0006976	3.6420384168159217	not_mentioned		not_mentioned	correct	ok	not_mentioned	released	unavailable
Haiku 5.5	imcs21	test	10545171	symptom_019	10545171	0.0006976	3.6420384168159217	not_mentioned		not_mentioned	correct	ok	not_mentioned	released	unavailable
Haiku 5.5	imcs21	test	10545171	symptom_020	10545171	0.0006976	3.6420384168159217	not_mentioned		not_mentioned	correct	ok	not_mentioned	released	unavailable
Haiku 5.5	imcs21	test	10545171	symptom_021	10545171	0.0006976	3.6420384168159217	not_mentioned		not_mentioned	correct	ok	not_mentioned	released	unavailable
Haiku 5.5	imcs21	test	10545171	symptom_022	10545171	0.0006976	3.6420384168159217	not_mentioned		not_mentioned	correct	ok	not_mentioned	released	unavailable
Haiku 5.5	imcs21	test	10545171	symptom_023	10545171	0.0006976	3.6420384168159217	positive	0.85	positive	correct	ok	positive	released	reported_percentage
Haiku 5.5	imcs21	test	10545171	symptom_024	10545171	0.0006976	3.6420384168159217	not_mentioned		not_mentioned	correct	ok	not_mentioned	released	unavailable
Haiku 5.5	imcs21	test	10545171	symptom_025	10545171	0.0006976	3.6420384168159217	not_mentioned		not_mentioned	correct	ok	not_mentioned	released	unavailable
Haiku 5.5	imcs21	test	10545171	symptom_026	10545171	0.0006976	3.6420384168159217	not_mentioned		not_mentioned	correct	ok	not_mentioned	released	unavailable
Haiku 5.5	imcs21	test	10545171	symptom_027	10545171	0.0006976	3.6420384168159217	uncertain	0.45	uncertain	correct	ok	uncertain	released	reported_percentage
Haiku 5.5	imcs21	test	10545171	symptom_028	10545171	0.0006976	3.6420384168159217	not_mentioned		not_mentioned	correct	ok	not_mentioned	released	unavailable
Haiku 5.5	imcs21	test	10545171	symptom_029	10545171	0.0006976	3.6420384168159217	not_mentioned		not_mentioned	correct	ok	not_mentioned	released	unavailable
Haiku 5.5	imcs21	test	10545171	symptom_030	10545171	0.0006976	3.6420384168159217	not_mentioned		not_mentioned	correct	ok	not_mentioned	released	unavailable
Haiku 5.5	imcs21	test	10545171	symptom_031	10545171	0.0006976	3.6420384168159217	not_mentioned		not_mentioned	correct	ok	not_mentioned	released	unavailable
Haiku 5.5	imcs21	test	10545171	symptom_032	10545171	0.0006976	3.6420384168159217	positive	0.7	not_mentioned	incorrect	ok	not_mentioned	released	reported_percentage
Haiku 5.5	imcs21	test	10545171	symptom_033	10545171	0.0006976	3.6420384168159217	not_mentioned		not_mentioned	correct	ok	not_mentioned	released	unavailable
Haiku 5.5	imcs21	test	10545171	symptom_034	10545171	0.0006976	3.6420384168159217	not_mentioned		not_mentioned	correct	ok	not_mentioned	released	unavailable
Haiku 5.5	imcs21	test	10545171	symptom_035	10545171	0.0006976	3.6420384168159217	not_mentioned		not_mentioned	correct	ok	not_mentioned	released	unavailable
Haiku 5.5	imcs21	test	10545171	symptom_036	10545171	0.0006976	3.6420384168159217	not_mentioned		not_mentioned	correct	ok	not_mentioned	released	unavailable
Haiku 5.5	imcs21	test	10545171	symptom_037	10545171	0.0006976	3.6420384168159217	not_mentioned		not_mentioned	correct	ok	not_mentioned	released	unavailable
Haiku 5.5	imcs21	test	10545171	symptom_038	10545171	0.0006976	3.6420384168159217	not_mentioned		not_mentioned	correct	ok	not_mentioned	released	unavailable
Haiku 5.5	imcs21	test	10545171	symptom_039	10545171	0.0006976	3.6420384168159217	not_mentioned		not_mentioned	correct	ok	not_mentioned	released	unavailable
Haiku 5.5	imcs21	test	10545171	symptom_040	10545171	0.0006976	3.6420384168159217	not_mentioned		not_mentioned	correct	ok	not_mentioned	released	unavailable
Haiku 5.5	imcs21	test	10545171	symptom_041	10545171	0.0006976	3.6420384168159217	uncertain	0.45	not_mentioned	incorrect	ok	not_mentioned	released	reported_percentage
Haiku 5.5	imcs21	test	10545171	symptom_042	10545171	0.0006976	3.6420384168159217	not_mentioned		not_mentioned	correct	ok	not_mentioned	released	unavailable
Haiku 5.5	imcs21	test	10545171	symptom_043	10545171	0.0006976	3.6420384168159217	not_mentioned		not_mentioned	correct	ok	not_mentioned	released	unavailable
Haiku 5.5	imcs21	test	10545171	symptom_044	10545171	0.0006976	3.6420384168159217	uncertain	0.5	not_mentioned	incorrect	ok	not_mentioned	released	reported_percentage
Haiku 5.5	imcs21	test	10545171	symptom_045	10545171	0.0006976	3.6420384168159217	not_mentioned		not_mentioned	correct	ok	not_mentioned	released	unavailable
Haiku 5.5	imcs21	test	10545171	symptom_046	10545171	0.0006976	3.6420384168159217	not_mentioned		not_mentioned	correct	ok	not_mentioned	released	unavailable
Haiku 5.5	imcs21	test	10545171	symptom_047	10545171	0.0006976	3.6420384168159217	not_mentioned		not_mentioned	correct	ok	not_mentioned	released	unavailable
Haiku 5.5	imcs21	test	10545171	symptom_048	10545171	0.0006976	3.6420384168159217	not_mentioned		not_mentioned	correct	ok	not_mentioned	released	unavailable
Haiku 5.5	imcs21	test	10545171	symptom_049	10545171	0.0006976	3.6420384168159217	not_mentioned		not_mentioned	correct	ok	not_mentioned	released	unavailable
Haiku 5.5	imcs21	test	10545171	symptom_050	10545171	0.0006976	3.6420384168159217	not_mentioned		not_mentioned	correct	ok	not_mentioned	released	unavailable
Haiku 5.5	imcs21	test	10545171	symptom_051	10545171	0.0006976	3.6420384168159217	not_mentioned		not_mentioned	correct	ok	not_mentioned	released	unavailable
Haiku 5.5	imcs21	test	10545171	symptom_052	10545171	0.0006976	3.6420384168159217	not_mentioned		not_mentioned	correct	ok	not_mentioned	released	unavailable
Haiku 5.5	imcs21	test	10545171	symptom_053	10545171	0.0006976	3.6420384168159217	not_mentioned		not_mentioned	correct	ok	not_mentioned	released	unavailable
Haiku 5.5	imcs21	test	10545171	symptom_054	10545171	0.0006976	3.6420384168159217	not_mentioned		not_mentioned	correct	ok	not_mentioned	released	unavailable
Haiku 5.5	imcs21	test	10545171	symptom_055	10545171	0.0006976	3.6420384168159217	not_mentioned		not_mentioned	correct	ok	not_mentioned	released	unavailable
Haiku 5.5	imcs21	test	10545171	symptom_056	10545171	0.0006976	3.6420384168159217	not_mentioned		not_mentioned	correct	ok	not_mentioned	released	unavailable
Haiku 5.5	imcs21	test	10545171	symptom_057	10545171	0.0006976	3.6420384168159217	not_mentioned		not_mentioned	correct	ok	not_mentioned	released	unavailable
Haiku 5.5	imcs21	test	10545171	symptom_058	10545171	0.0006976	3.6420384168159217	not_mentioned		not_mentioned	correct	ok	not_mentioned	released	unavailable
Haiku 5.5	imcs21	test	10545171	symptom_059	10545171	0.0006976	3.6420384168159217	not_mentioned		not_mentioned	correct	ok	not_mentioned	released	unavailable
Haiku 5.5	imcs21	test	10545171	symptom_060	10545171	0.0006976	3.6420384168159217	not_mentioned		not_mentioned	correct	ok	not_mentioned	released	unavailable
Haiku 5.5	imcs21	test	10545171	symptom_061	10545171	0.0006976	3.6420384168159217	not_mentioned		not_mentioned	correct	ok	not_mentioned	released	unavailable
Haiku 5.5	imcs21	test	10545171	symptom_062	10545171	0.0006976	3.6420384168159217	not_mentioned		not_mentioned	correct	ok	not_mentioned	released	unavailable
Haiku 5.5	imcs21	test	10545171	symptom_063	10545171	0.0006976	3.6420384168159217	not_mentioned		not_mentioned	correct	ok	not_mentioned	released	unavailable
Haiku 5.5	imcs21	test	10545171	symptom_064	10545171	0.0006976	3.6420384168159217	not_mentioned		not_mentioned	correct	ok	not_mentioned	released	unavailable
Haiku 5.5	imcs21	test	10545171	symptom_065	10545171	0.0006976	3.6420384168159217	not_mentioned		not_mentioned	correct	ok	not_mentioned	released	unavailable
Haiku 5.5	imcs21	test	10545171	symptom_066	10545171	0.0006976	3.6420384168159217	not_mentioned		not_mentioned	correct	ok	not_mentioned	released	unavailable
Haiku 5.5	imcs21	test	10545171	symptom_067	10545171	0.0006976	3.6420384168159217	not_mentioned		not_mentioned	correct	ok	not_mentioned	released	unavailable
Haiku 5.5	imcs21	test	10545171	symptom_068	10545171	0.0006976	3.6420384168159217	not_mentioned		not_mentioned	correct	ok	not_mentioned	released	unavailable
Haiku 5.5	imcs21	test	10545171	symptom_069	10545171	0.0006976	3.6420384168159217	not_mentioned		not_mentioned	correct	ok	not_mentioned	released	unavailable
Haiku 5.5	imcs21	test	10545171	symptom_070	10545171	0.0006976	3.6420384168159217	not_mentioned		not_mentioned	correct	ok	not_mentioned	released	unavailable
Haiku 5.5	imcs21	test	10545171	symptom_071	10545171	0.0006976	3.6420384168159217	not_mentioned		not_mentioned	correct	ok	not_mentioned	released	unavailable
Haiku 5.5	imcs21	test	10545171	symptom_072	10545171	0.0006976	3.6420384168159217	not_mentioned		not_mentioned	correct	ok	not_mentioned	released	unavailable
Haiku 5.5	imcs21	test	10545171	symptom_073	10545171	0.0006976	3.6420384168159217	not_mentioned		not_mentioned	correct	ok	not_mentioned	released	unavailable
Haiku 5.5	imcs21	test	10545171	symptom_074	10545171	0.0006976	3.6420384168159217	not_mentioned		not_mentioned	correct	ok	not_mentioned	released	unavailable
Haiku 5.5	imcs21	test	10545171	symptom_075	10545171	0.0006976	3.6420384168159217	not_mentioned		not_mentioned	correct	ok	not_mentioned	released	unavailable
Haiku 5.5	imcs21	test	10545171	symptom_076	10545171	0.0006976	3.6420384168159217	not_mentioned		not_mentioned	correct	ok	not_mentioned	released	unavailable
Haiku 5.5	imcs21	test	10545171	symptom_077	10545171	0.0006976	3.6420384168159217	not_mentioned		not_mentioned	correct	ok	not_mentioned	released	unavailable
Haiku 5.5	imcs21	test	10545171	symptom_078	10545171	0.0006976	3.6420384168159217	not_mentioned		not_mentioned	correct	ok	not_mentioned	released	unavailable
Haiku 5.5	imcs21	test	10545171	symptom_079	10545171	0.0006976	3.6420384168159217	not_mentioned		not_mentioned	correct	ok	not_mentioned	released	unavailable
Haiku 5.5	imcs21	test	10545171	symptom_080	10545171	0.0006976	3.6420384168159217	not_mentioned		not_mentioned	correct	ok	not_mentioned	released	unavailable
Haiku 5.5	imcs21	test	10545171	symptom_081	10545171	0.0006976	3.6420384168159217	not_mentioned		not_mentioned	correct	ok	not_mentioned	released	unavailable
Haiku 5.5	imcs21	test	10545171	symptom_082	10545171	0.0006976	3.6420384168159217	not_mentioned		not_mentioned	correct	ok	not_mentioned	released	unavailable
Haiku 5.5	imcs21	test	10545171	symptom_083	10545171	0.0006976	3.6420384168159217	not_mentioned		not_mentioned	correct	ok	not_mentioned	released	unavailable
Haiku 5.5	imcs21	test	10545171	symptom_084	10545171	0.0006976	3.6420384168159217	not_mentioned		not_mentioned	correct	ok	not_mentioned	released	unavailable
Haiku 5.5	imcs21	test	10545171	symptom_085	10545171	0.0006976	3.6420384168159217	not_mentioned		not_mentioned	correct	ok	not_mentioned	released	unavailable
Haiku 5.5	imcs21	test	10545171	symptom_086	10545171	0.0006976	3.6420384168159217	not_mentioned		not_mentioned	correct	ok	not_mentioned	released	unavailable
Haiku 5.5	imcs21	test	10545171	symptom_087	10545171	0.0006976	3.6420384168159217	not_mentioned		not_mentioned	correct	ok	not_mentioned	released	unavailable
Haiku 5.5	imcs21	test	10545171	symptom_088	10545171	0.0006976	3.6420384168159217	not_mentioned		not_mentioned	correct	ok	not_mentioned	released	unavailable
Haiku 5.5	imcs21	test	10545171	symptom_089	10545171	0.0006976	3.6420384168159217	not_mentioned		not_mentioned	correct	ok	not_mentioned	released	unavailable
Haiku 5.5	imcs21	test	10545171	symptom_090	10545171	0.0006976	3.6420384168159217	not_mentioned		not_mentioned	correct	ok	not_mentioned	released	unavailable
Haiku 5.5	imcs21	test	10545171	symptom_091	10545171	0.0006976	3.6420384168159217	not_mentioned		not_mentioned	correct	ok	not_mentioned	released	unavailable
Haiku 5.5	imcs21	test	10545171	symptom_092	10545171	0.0006976	3.6420384168159217	not_mentioned		not_mentioned	correct	ok	not_mentioned	released	unavailable
Haiku 5.5	imcs21	test	10545171	symptom_093	10545171	0.0006976	3.6420384168159217	not_mentioned		not_mentioned	correct	ok	not_mentioned	released	unavailable
Haiku 5.5	imcs21	test	10545171	symptom_094	10545171	0.0006976	3.6420384168159217	not_mentioned		not_mentioned	correct	ok	not_mentioned	released	unavailable
Haiku 5.5	imcs21	test	10545171	symptom_095	10545171	0.0006976	3.6420384168159217	not_mentioned		not_mentioned	correct	ok	not_mentioned	released	unavailable
Haiku 5.5	imcs21	test	10545171	symptom_096	10545171	0.0006976	3.6420384168159217	not_mentioned		not_mentioned	correct	ok	not_mentioned	released	unavailable
Haiku 5.5	imcs21	test	10545171	symptom_097	10545171	0.0006976	3.6420384168159217	not_mentioned		not_mentioned	correct	ok	not_mentioned	released	unavailable
Haiku 5.5	imcs21	test	10545171	symptom_098	10545171	0.0006976	3.6420384168159217	not_mentioned		not_mentioned	correct	ok	not_mentioned	released	unavailable
Haiku 5.5	imcs21	test	10545171	symptom_099	10545171	0.0006976	3.6420384168159217	not_mentioned		not_mentioned	correct	ok	not_mentioned	released	unavailable
Haiku 5.5	imcs21	test	10545171	symptom_100	10545171	0.0006976	3.6420384168159217	not_mentioned		not_mentioned	correct	ok	not_mentioned	released	unavailable
Haiku 5.5	imcs21	test	10545171	symptom_101	10545171	0.0006976	3.6420384168159217	not_mentioned		not_mentioned	correct	ok	not_mentioned	released	unavailable
Haiku 5.5	imcs21	test	10545171	symptom_102	10545171	0.0006976	3.6420384168159217	not_mentioned		not_mentioned	correct	ok	not_mentioned	released	unavailable
Haiku 5.5	imcs21	test	10545171	symptom_103	10545171	0.0006976	3.6420384168159217	not_mentioned		not_mentioned	correct	ok	not_mentioned	released	unavailable
Haiku 5.5	imcs21	test	10545171	symptom_104	10545171	0.0006976	3.6420384168159217	not_mentioned		not_mentioned	correct	ok	not_mentioned	released	unavailable
Haiku 5.5	imcs21	test	10545171	symptom_105	10545171	0.0006976	3.6420384168159217	not_mentioned		not_mentioned	correct	ok	not_mentioned	released	unavailable
Haiku 5.5	imcs21	test	10545171	symptom_106	10545171	0.0006976	3.6420384168159217	not_mentioned		not_mentioned	correct	ok	not_mentioned	released	unavailable
Haiku 5.5	imcs21	test	10545171	symptom_107	10545171	0.0006976	3.6420384168159217	not_mentioned		not_mentioned	correct	ok	not_mentioned	released	unavailable
Haiku 5.5	imcs21	test	10545171	symptom_108	10545171	0.0006976	3.6420384168159217	not_mentioned		not_mentioned	correct	ok	not_mentioned	released	unavailable
Haiku 5.5	imcs21	test	10545171	symptom_109	10545171	0.0006976	3.6420384168159217	not_mentioned		not_mentioned	correct	ok	not_mentioned	released	unavailable
Haiku 5.5	imcs21	test	10545171	symptom_110	10545171	0.0006976	3.6420384168159217	not_mentioned		not_mentioned	correct	ok	not_mentioned	released	unavailable
Haiku 5.5	imcs21	test	10545171	symptom_111	10545171	0.0006976	3.6420384168159217	not_mentioned		not_mentioned	correct	ok	not_mentioned	released	unavailable
Haiku 5.5	imcs21	test	10545171	symptom_112	10545171	0.0006976	3.6420384168159217	not_mentioned		not_mentioned	correct	ok	not_mentioned	released	unavailable
Haiku 5.5	imcs21	test	10545171	symptom_113	10545171	0.0006976	3.6420384168159217	not_mentioned		not_mentioned	correct	ok	not_mentioned	released	unavailable
Haiku 5.5	imcs21	test	10545171	symptom_114	10545171	0.0006976	3.6420384168159217	not_mentioned		not_mentioned	correct	ok	not_mentioned	released	unavailable
Haiku 5.5	imcs21	test	10545171	symptom_115	10545171	0.0006976	3.6420384168159217	not_mentioned		not_mentioned	correct	ok	not_mentioned	released	unavailable
Haiku 5.5	imcs21	test	10545171	symptom_116	10545171	0.0006976	3.6420384168159217	not_mentioned		not_mentioned	correct	ok	not_mentioned	released	unavailable
Haiku 5.5	imcs21	test	10545171	symptom_117	10545171	0.0006976	3.6420384168159217	not_mentioned		not_mentioned	correct	ok	not_mentioned	released	unavailable
Haiku 5.5	imcs21	test	10545171	symptom_118	10545171	0.0006976	3.6420384168159217	not_mentioned		not_mentioned	correct	ok	not_mentioned	released	unavailable
Haiku 5.5	imcs21	test	10545171	symptom_119	10545171	0.0006976	3.6420384168159217	not_mentioned		not_mentioned	correct	ok	not_mentioned	released	unavailable
Haiku 5.5	imcs21	test	10545171	symptom_120	10545171	0.0006976	3.6420384168159217	not_mentioned		not_mentioned	correct	ok	not_mentioned	released	unavailable
Haiku 5.5	imcs21	test	10545171	symptom_121	10545171	0.0006976	3.6420384168159217	not_mentioned		not_mentioned	correct	ok	not_mentioned	released	unavailable
Haiku 5.5	imcs21	test	10545171	symptom_122	10545171	0.0006976	3.6420384168159217	not_mentioned		not_mentioned	correct	ok	not_mentioned	released	unavailable
Haiku 5.5	imcs21	test	10545171	symptom_123	10545171	0.0006976	3.6420384168159217	not_mentioned		not_mentioned	correct	ok	not_mentioned	released	unavailable
Haiku 5.5	imcs21	test	10545171	symptom_124	10545171	0.0006976	3.6420384168159217	not_mentioned		not_mentioned	correct	ok	not_mentioned	released	unavailable
Haiku 5.5	imcs21	test	10545171	symptom_125	10545171	0.0006976	3.6420384168159217	not_mentioned		not_mentioned	correct	ok	not_mentioned	released	unavailable
Haiku 5.5	imcs21	test	10545171	symptom_126	10545171	0.0006976	3.6420384168159217	not_mentioned		not_mentioned	correct	ok	not_mentioned	released	unavailable
Haiku 5.5	imcs21	test	10545171	symptom_127	10545171	0.0006976	3.6420384168159217	not_mentioned		not_mentioned	correct	ok	not_mentioned	released	unavailable
Haiku 5.5	imcs21	test	10545171	symptom_128	10545171	0.0006976	3.6420384168159217	not_mentioned		not_mentioned	correct	ok	not_mentioned	released	unavailable
Haiku 5.5	imcs21	test	10545171	symptom_129	10545171	0.0006976	3.6420384168159217	not_mentioned		not_mentioned	correct	ok	not_mentioned	released	unavailable
Haiku 5.5	imcs21	test	10545171	symptom_130	10545171	0.0006976	3.6420384168159217	not_mentioned		not_mentioned	correct	ok	not_mentioned	released	unavailable
Haiku 5.5	imcs21	test	10545171	symptom_131	10545171	0.0006976	3.6420384168159217	not_mentioned		not_mentioned	correct	ok	not_mentioned	released	unavailable
Haiku 5.5	imcs21	test	10545171	symptom_132	10545171	0.0006976	3.6420384168159217	not_mentioned		not_mentioned	correct	ok	not_mentioned	released	unavailable
Haiku 5.5	imcs21	test	10545171	symptom_133	10545171	0.0006976	3.6420384168159217	not_mentioned		not_mentioned	correct	ok	not_mentioned	released	unavailable
Haiku 5.5	imcs21	test	10545171	symptom_134	10545171	0.0006976	3.6420384168159217	not_mentioned		not_mentioned	correct	ok	not_mentioned	released	unavailable
Haiku 5.5	imcs21	test	10545171	symptom_135	10545171	0.0006976	3.6420384168159217	not_mentioned		not_mentioned	correct	ok	not_mentioned	released	unavailable
Haiku 5.5	imcs21	test	10545171	symptom_136	10545171	0.0006976	3.6420384168159217	not_mentioned		not_mentioned	correct	ok	not_mentioned	released	unavailable
Haiku 5.5	imcs21	test	10545171	symptom_137	10545171	0.0006976	3.6420384168159217	not_mentioned		not_mentioned	correct	ok	not_mentioned	released	unavailable
Haiku 5.5	imcs21	test	10545171	symptom_138	10545171	0.0006976	3.6420384168159217	not_mentioned		not_mentioned	correct	ok	not_mentioned	released	unavailable
Haiku 5.5	imcs21	test	10545171	symptom_139	10545171	0.0006976	3.6420384168159217	not_mentioned		not_mentioned	correct	ok	not_mentioned	released	unavailable
Haiku 5.5	imcs21	test	10545171	symptom_140	10545171	0.0006976	3.6420384168159217	not_mentioned		not_mentioned	correct	ok	not_mentioned	released	unavailable
Haiku 5.5	imcs21	test	10545171	symptom_141	10545171	0.0006976	3.6420384168159217	not_mentioned		not_mentioned	correct	ok	not_mentioned	released	unavailable
Haiku 5.5	imcs21	test	10545171	symptom_142	10545171	0.0006976	3.6420384168159217	not_mentioned		not_mentioned	correct	ok	not_mentioned	released	unavailable
Haiku 5.5	imcs21	test	10545171	symptom_143	10545171	0.0006976	3.6420384168159217	not_mentioned		not_mentioned	correct	ok	not_mentioned	released	unavailable
Haiku 5.5	imcs21	test	10545171	symptom_144	10545171	0.0006976	3.6420384168159217	not_mentioned		not_mentioned	correct	ok	not_mentioned	released	unavailable
Haiku 5.5	imcs21	test	10545171	symptom_145	10545171	0.0006976	3.6420384168159217	not_mentioned		not_mentioned	correct	ok	not_mentioned	released	unavailable
Haiku 5.5	imcs21	test	10545171	symptom_146	10545171	0.0006976	3.6420384168159217	not_mentioned		not_mentioned	correct	ok	not_mentioned	released	unavailable
Haiku 5.5	imcs21	test	10545171	symptom_147	10545171	0.0006976	3.6420384168159217	not_mentioned		not_mentioned	correct	ok	not_mentioned	released	unavailable
Haiku 5.5	imcs21	test	10545171	symptom_148	10545171	0.0006976	3.6420384168159217	not_mentioned		not_mentioned	correct	ok	not_mentioned	released	unavailable
Haiku 5.5	imcs21	test	10545171	symptom_149	10545171	0.0006976	3.6420384168159217	uncertain	0.4	not_mentioned	incorrect	ok	not_mentioned	released	reported_percentage
Haiku 5.5	imcs21	test	10545171	symptom_150	10545171	0.0006976	3.6420384168159217	not_mentioned		not_mentioned	correct	ok	not_mentioned	released	unavailable
Haiku 5.5	imcs21	test	10545171	symptom_151	10545171	0.0006976	3.6420384168159217	not_mentioned		not_mentioned	correct	ok	not_mentioned	released	unavailable
Haiku 5.5	imcs21	test	10545171	symptom_152	10545171	0.0006976	3.6420384168159217	not_mentioned		not_mentioned	correct	ok	not_mentioned	released	unavailable
Haiku 5.5	imcs21	test	10545171	symptom_153	10545171	0.0006976	3.6420384168159217	not_mentioned		not_mentioned	correct	ok	not_mentioned	released	unavailable
Haiku 5.5	imcs21	test	10545171	symptom_154	10545171	0.0006976	3.6420384168159217	not_mentioned		not_mentioned	correct	ok	not_mentioned	released	unavailable
Haiku 5.5	imcs21	test	10545171	symptom_155	10545171	0.0006976	3.6420384168159217	not_mentioned		not_mentioned	correct	ok	not_mentioned	released	unavailable
Haiku 5.5	imcs21	test	10545171	symptom_156	10545171	0.0006976	3.6420384168159217	not_mentioned		not_mentioned	correct	ok	not_mentioned	released	unavailable
Haiku 5.5	imcs21	test	10545171	symptom_157	10545171	0.0006976	3.6420384168159217	not_mentioned		not_mentioned	correct	ok	not_mentioned	released	unavailable
Haiku 5.5	imcs21	test	10545171	symptom_158	10545171	0.0006976	3.6420384168159217	not_mentioned		not_mentioned	correct	ok	not_mentioned	released	unavailable
Haiku 5.5	imcs21	test	10545171	symptom_159	10545171	0.0006976	3.6420384168159217	not_mentioned		not_mentioned	correct	ok	not_mentioned	released	unavailable
Haiku 5.5	imcs21	test	10545171	symptom_160	10545171	0.0006976	3.6420384168159217	not_mentioned		not_mentioned	correct	ok	not_mentioned	released	unavailable
Haiku 5.5	imcs21	test	10545171	symptom_161	10545171	0.0006976	3.6420384168159217	not_mentioned		not_mentioned	correct	ok	not_mentioned	released	unavailable
Haiku 5.5	imcs21	test	10545171	symptom_162	10545171	0.0006976	3.6420384168159217	not_mentioned		not_mentioned	correct	ok	not_mentioned	released	unavailable
Haiku 5.5	imcs21	test	10545171	symptom_163	10545171	0.0006976	3.6420384168159217	not_mentioned		not_mentioned	correct	ok	not_mentioned	released	unavailable
Haiku 5.5	imcs21	test	10545171	symptom_164	10545171	0.0006976	3.6420384168159217	not_mentioned		not_mentioned	correct	ok	not_mentioned	released	unavailable
Haiku 5.5	imcs21	test	10545171	symptom_165	10545171	0.0006976	3.6420384168159217	not_mentioned		not_mentioned	correct	ok	not_mentioned	released	unavailable
Haiku 5.5	imcs21	test	10545171	symptom_166	10545171	0.0006976	3.6420384168159217	not_mentioned		not_mentioned	correct	ok	not_mentioned	released	unavailable
Haiku 5.5	imcs21	test	10545171	symptom_167	10545171	0.0006976	3.6420384168159217	not_mentioned		not_mentioned	correct	ok	not_mentioned	released	unavailable
Haiku 5.5	imcs21	test	10545171	symptom_168	10545171	0.0006976	3.6420384168159217	not_mentioned		not_mentioned	correct	ok	not_mentioned	released	unavailable
Haiku 5.5	imcs21	test	10545171	symptom_169	10545171	0.0006976	3.6420384168159217	not_mentioned		not_mentioned	correct	ok	not_mentioned	released	unavailable
Haiku 5.5	imcs21	test	10545171	symptom_170	10545171	0.0006976	3.6420384168159217	not_mentioned		not_mentioned	correct	ok	not_mentioned	released	unavailable
Haiku 5.5	imcs21	test	10545171	symptom_171	10545171	0.0006976	3.6420384168159217	not_mentioned		not_mentioned	correct	ok	not_mentioned	released	unavailable
Haiku 5.5	imcs21	test	10545171	symptom_172	10545171	0.0006976	3.6420384168159217	not_mentioned		not_mentioned	correct	ok	not_mentioned	released	unavailable
Haiku 5.5	imcs21	test	10545171	symptom_173	10545171	0.0006976	3.6420384168159217	not_mentioned		not_mentioned	correct	ok	not_mentioned	released	unavailable
Haiku 5.5	imcs21	test	10545171	symptom_174	10545171	0.0006976	3.6420384168159217	not_mentioned		not_mentioned	correct	ok	not_mentioned	released	unavailable
Haiku 5.5	imcs21	test	10545171	symptom_175	10545171	0.0006976	3.6420384168159217	not_mentioned		not_mentioned	correct	ok	not_mentioned	released	unavailable
Haiku 5.5	imcs21	test	10545171	symptom_176	10545171	0.0006976	3.6420384168159217	not_mentioned		not_mentioned	correct	ok	not_mentioned	released	unavailable
Haiku 5.5	imcs21	test	10545171	symptom_177	10545171	0.0006976	3.6420384168159217	not_mentioned		not_mentioned	correct	ok	not_mentioned	released	unavailable
Haiku 5.5	imcs21	test	10545171	symptom_178	10545171	0.0006976	3.6420384168159217	not_mentioned		not_mentioned	correct	ok	not_mentioned	released	unavailable
Haiku 5.5	imcs21	test	10545171	symptom_179	10545171	0.0006976	3.6420384168159217	not_mentioned		not_mentioned	correct	ok	not_mentioned	released	unavailable
Haiku 5.5	imcs21	test	10545171	symptom_180	10545171	0.0006976	3.6420384168159217	not_mentioned		not_mentioned	correct	ok	not_mentioned	released	unavailable
Haiku 5.5	imcs21	test	10545171	symptom_181	10545171	0.0006976	3.6420384168159217	not_mentioned		not_mentioned	correct	ok	not_mentioned	released	unavailable
Haiku 5.5	imcs21	test	10545171	symptom_182	10545171	0.0006976	3.6420384168159217	not_mentioned		not_mentioned	correct	ok	not_mentioned	released	unavailable
Haiku 5.5	imcs21	test	10545171	symptom_183	10545171	0.0006976	3.6420384168159217	not_mentioned		not_mentioned	correct	ok	not_mentioned	released	unavailable
Haiku 5.5	imcs21	test	10545171	symptom_184	10545171	0.0006976	3.6420384168159217	not_mentioned		not_mentioned	correct	ok	not_mentioned	released	unavailable
Haiku 5.5	imcs21	test	10545171	symptom_185	10545171	0.0006976	3.6420384168159217	not_mentioned		not_mentioned	correct	ok	not_mentioned	released	unavailable
Haiku 5.5	imcs21	test	10545171	symptom_186	10545171	0.0006976	3.6420384168159217	not_mentioned		not_mentioned	correct	ok	not_mentioned	released	unavailable
Haiku 5.5	imcs21	test	10545171	symptom_187	10545171	0.0006976	3.6420384168159217	not_mentioned		not_mentioned	correct	ok	not_mentioned	released	unavailable
Haiku 5.5	imcs21	test	10545171	symptom_188	10545171	0.0006976	3.6420384168159217	not_mentioned		not_mentioned	correct	ok	not_mentioned	released	unavailable
Haiku 5.5	imcs21	test	10545171	symptom_189	10545171	0.0006976	3.6420384168159217	not_mentioned		not_mentioned	correct	ok	not_mentioned	released	unavailable
Haiku 5.5	imcs21	test	10545171	symptom_190	10545171	0.0006976	3.6420384168159217	not_mentioned		not_mentioned	correct	ok	not_mentioned	released	unavailable
Haiku 5.5	imcs21	test	10545171	symptom_191	10545171	0.0006976	3.6420384168159217	not_mentioned		not_mentioned	correct	ok	not_mentioned	released	unavailable
Haiku 5.5	imcs21	test	10545171	symptom_192	10545171	0.0006976	3.6420384168159217	not_mentioned		not_mentioned	correct	ok	not_mentioned	released	unavailable
Haiku 5.5	imcs21	test	10545171	symptom_193	10545171	0.0006976	3.6420384168159217	not_mentioned		not_mentioned	correct	ok	not_mentioned	released	unavailable
Haiku 5.5	imcs21	test	10545171	symptom_194	10545171	0.0006976	3.6420384168159217	not_mentioned		not_mentioned	correct	ok	not_mentioned	released	unavailable
Haiku 5.5	imcs21	test	10545171	symptom_195	10545171	0.0006976	3.6420384168159217	not_mentioned		not_mentioned	correct	ok	not_mentioned	released	unavailable
Haiku 5.5	imcs21	test	10545171	symptom_196	10545171	0.0006976	3.6420384168159217	not_mentioned		not_mentioned	correct	ok	not_mentioned	released	unavailable
Haiku 5.5	imcs21	test	10545171	symptom_197	10545171	0.0006976	3.6420384168159217	not_mentioned		not_mentioned	correct	ok	not_mentioned	released	unavailable
Haiku 5.5	imcs21	test	10545171	symptom_198	10545171	0.0006976	3.6420384168159217	not_mentioned		not_mentioned	correct	ok	not_mentioned	released	unavailable
Haiku 5.5	imcs21	test	10545171	symptom_199	10545171	0.0006976	3.6420384168159217	not_mentioned		not_mentioned	correct	ok	not_mentioned	released	unavailable
Haiku 5.5	imcs21	test	10545171	symptom_200	10545171	0.0006976	3.6420384168159217	not_mentioned		not_mentioned	correct	ok	not_mentioned	released	unavailable
Haiku 5.5	imcs21	test	10545171	symptom_201	10545171	0.0006976	3.6420384168159217	not_mentioned		not_mentioned	correct	ok	not_mentioned	released	unavailable
Haiku 5.5	imcs21	test	10545171	symptom_202	10545171	0.0006976	3.6420384168159217	not_mentioned		not_mentioned	correct	ok	not_mentioned	released	unavailable
Haiku 5.5	imcs21	test	10545171	symptom_203	10545171	0.0006976	3.6420384168159217	not_mentioned		not_mentioned	correct	ok	not_mentioned	released	unavailable
Haiku 5.5	imcs21	test	10545171	symptom_204	10545171	0.0006976	3.6420384168159217	not_mentioned		not_mentioned	correct	ok	not_mentioned	released	unavailable
Haiku 5.5	imcs21	test	10545171	symptom_205	10545171	0.0006976	3.6420384168159217	not_mentioned		not_mentioned	correct	ok	not_mentioned	released	unavailable
Haiku 5.5	imcs21	test	10545171	symptom_206	10545171	0.0006976	3.6420384168159217	not_mentioned		not_mentioned	correct	ok	not_mentioned	released	unavailable
Haiku 5.5	imcs21	test	10545171	symptom_207	10545171	0.0006976	3.6420384168159217	not_mentioned		not_mentioned	correct	ok	not_mentioned	released	unavailable
Haiku 5.5	imcs21	test	10545171	symptom_208	10545171	0.0006976	3.6420384168159217	not_mentioned		not_mentioned	correct	ok	not_mentioned	released	unavailable
Haiku 5.5	imcs21	test	10545171	symptom_209	10545171	0.0006976	3.6420384168159217	not_mentioned		not_mentioned	correct	ok	not_mentioned	released	unavailable
Haiku 5.5	imcs21	test	10545171	symptom_210	10545171	0.0006976	3.6420384168159217	not_mentioned		not_mentioned	correct	ok	not_mentioned	released	unavailable
Haiku 5.5	imcs21	test	10545171	symptom_211	10545171	0.0006976	3.6420384168159217	not_mentioned		not_mentioned	correct	ok	not_mentioned	released	unavailable
Haiku 5.5	imcs21	test	10545171	symptom_212	10545171	0.0006976	3.6420384168159217	not_mentioned		not_mentioned	correct	ok	not_mentioned	released	unavailable
Haiku 5.5	imcs21	test	10545171	symptom_213	10545171	0.0006976	3.6420384168159217	not_mentioned		not_mentioned	correct	ok	not_mentioned	released	unavailable
Haiku 5.5	imcs21	test	10545171	symptom_214	10545171	0.0006976	3.6420384168159217	not_mentioned		not_mentioned	correct	ok	not_mentioned	released	unavailable
Haiku 5.5	imcs21	test	10545171	symptom_215	10545171	0.0006976	3.6420384168159217	not_mentioned		not_mentioned	correct	ok	not_mentioned	released	unavailable
Haiku 5.5	imcs21	test	10545171	symptom_216	10545171	0.0006976	3.6420384168159217	not_mentioned		not_mentioned	correct	ok	not_mentioned	released	unavailable
Haiku 5.5	imcs21	test	10545171	symptom_217	10545171	0.0006976	3.6420384168159217	not_mentioned		not_mentioned	correct	ok	not_mentioned	released	unavailable
Haiku 5.5	imcs21	test	10545171	symptom_218	10545171	0.0006976	3.6420384168159217	not_mentioned		not_mentioned	correct	ok	not_mentioned	released	unavailable
Haiku 5.5	imcs21	test	10545171	symptom_219	10545171	0.0006976	3.6420384168159217	not_mentioned		not_mentioned	correct	ok	not_mentioned	released	unavailable
Haiku 5.5	imcs21	test	10545171	symptom_220	10545171	0.0006976	3.6420384168159217	not_mentioned		not_mentioned	correct	ok	not_mentioned	released	unavailable
Haiku 5.5	imcs21	test	10545171	symptom_221	10545171	0.0006976	3.6420384168159217	not_mentioned		not_mentioned	correct	ok	not_mentioned	released	unavailable
Haiku 5.5	imcs21	test	10545171	symptom_222	10545171	0.0006976	3.6420384168159217	not_mentioned		not_mentioned	correct	ok	not_mentioned	released	unavailable
Haiku 5.5	imcs21	test	10545171	symptom_223	10545171	0.0006976	3.6420384168159217	not_mentioned		not_mentioned	correct	ok	not_mentioned	released	unavailable
Haiku 5.5	imcs21	test	10545171	symptom_224	10545171	0.0006976	3.6420384168159217	not_mentioned		not_mentioned	correct	ok	not_mentioned	released	unavailable
Haiku 5.5	imcs21	test	10545171	symptom_225	10545171	0.0006976	3.6420384168159217	not_mentioned		not_mentioned	correct	ok	not_mentioned	released	unavailable
Haiku 5.5	imcs21	test	10545171	symptom_226	10545171	0.0006976	3.6420384168159217	not_mentioned		not_mentioned	correct	ok	not_mentioned	released	unavailable
Haiku 5.5	imcs21	test	10545171	symptom_227	10545171	0.0006976	3.6420384168159217	not_mentioned		not_mentioned	correct	ok	not_mentioned	released	unavailable
Haiku 5.5	imcs21	test	10545171	symptom_228	10545171	0.0006976	3.6420384168159217	not_mentioned		not_mentioned	correct	ok	not_mentioned	released	unavailable
Haiku 5.5	imcs21	test	10545171	symptom_229	10545171	0.0006976	3.6420384168159217	not_mentioned		not_mentioned	correct	ok	not_mentioned	released	unavailable
Haiku 5.5	imcs21	test	10545171	symptom_230	10545171	0.0006976	3.6420384168159217	not_mentioned		not_mentioned	correct	ok	not_mentioned	released	unavailable
Haiku 5.5	imcs21	test	10545171	symptom_231	10545171	0.0006976	3.6420384168159217	not_mentioned		not_mentioned	correct	ok	not_mentioned	released	unavailable
Haiku 5.5	imcs21	test	10545171	symptom_232	10545171	0.0006976	3.6420384168159217	not_mentioned		not_mentioned	correct	ok	not_mentioned	released	unavailable
Haiku 5.5	imcs21	test	10545171	symptom_233	10545171	0.0006976	3.6420384168159217	not_mentioned		not_mentioned	correct	ok	not_mentioned	released	unavailable
Haiku 5.5	imcs21	test	10545171	symptom_234	10545171	0.0006976	3.6420384168159217	not_mentioned		not_mentioned	correct	ok	not_mentioned	released	unavailable
Haiku 5.5	imcs21	test	10545171	symptom_235	10545171	0.0006976	3.6420384168159217	not_mentioned		not_mentioned	correct	ok	not_mentioned	released	unavailable
Haiku 5.5	imcs21	test	10545171	symptom_236	10545171	0.0006976	3.6420384168159217	not_mentioned		not_mentioned	correct	ok	not_mentioned	released	unavailable
Haiku 5.5	imcs21	test	10545171	symptom_237	10545171	0.0006976	3.6420384168159217	not_mentioned		not_mentioned	correct	ok	not_mentioned	released	unavailable
Haiku 5.5	imcs21	test	10545171	symptom_238	10545171	0.0006976	3.6420384168159217	not_mentioned		not_mentioned	correct	ok	not_mentioned	released	unavailable
Haiku 5.5	imcs21	test	10545171	symptom_239	10545171	0.0006976	3.6420384168159217	not_mentioned		not_mentioned	correct	ok	not_mentioned	released	unavailable
Haiku 5.5	imcs21	test	10545171	symptom_240	10545171	0.0006976	3.6420384168159217	not_mentioned		not_mentioned	correct	ok	not_mentioned	released	unavailable
Haiku 5.5	imcs21	test	10545171	symptom_241	10545171	0.0006976	3.6420384168159217	not_mentioned		not_mentioned	correct	ok	not_mentioned	released	unavailable
Haiku 5.5	imcs21	test	10545171	symptom_242	10545171	0.0006976	3.6420384168159217	not_mentioned		not_mentioned	correct	ok	not_mentioned	released	unavailable
Haiku 5.5	imcs21	test	10545171	symptom_243	10545171	0.0006976	3.6420384168159217	not_mentioned		not_mentioned	correct	ok	not_mentioned	released	unavailable
Haiku 5.5	imcs21	test	10545171	symptom_244	10545171	0.0006976	3.6420384168159217	not_mentioned		not_mentioned	correct	ok	not_mentioned	released	unavailable
Haiku 5.5	imcs21	test	10545171	symptom_245	10545171	0.0006976	3.6420384168159217	not_mentioned		not_mentioned	correct	ok	not_mentioned	released	unavailable
Haiku 5.5	imcs21	test	10545171	symptom_246	10545171	0.0006976	3.6420384168159217	not_mentioned		not_mentioned	correct	ok	not_mentioned	released	unavailable
Haiku 5.5	imcs21	test	10545171	symptom_247	10545171	0.0006976	3.6420384168159217	not_mentioned		not_mentioned	correct	ok	not_mentioned	released	unavailable
Haiku 5.5	imcs21	test	10545171	symptom_248	10545171	0.0006976	3.6420384168159217	not_mentioned		not_mentioned	correct	ok	not_mentioned	released	unavailable
Haiku 5.5	imcs21	test	10545171	symptom_249	10545171	0.0006976	3.6420384168159217	not_mentioned		not_mentioned	correct	ok	not_mentioned	released	unavailable
Haiku 5.5	imcs21	test	10545171	symptom_250	10545171	0.0006976	3.6420384168159217	not_mentioned		not_mentioned	correct	ok	not_mentioned	released	unavailable
Haiku 5.5	imcs21	test	10545171	symptom_251	10545171	0.0006976	3.6420384168159217	not_mentioned		not_mentioned	correct	ok	not_mentioned	released	unavailable
Haiku 5.5	imcs21	test	10545171	symptom_252	10545171	0.0006976	3.6420384168159217	not_mentioned		not_mentioned	correct	ok	not_mentioned	released	unavailable
Haiku 5.5	imcs21	test	10545171	symptom_253	10545171	0.0006976	3.6420384168159217	not_mentioned		not_mentioned	correct	ok	not_mentioned	released	unavailable
Haiku 5.5	imcs21	test	10545171	symptom_254	10545171	0.0006976	3.6420384168159217	not_mentioned		not_mentioned	correct	ok	not_mentioned	released	unavailable
Haiku 5.5	imcs21	test	10545171	symptom_255	10545171	0.0006976	3.6420384168159217	not_mentioned		not_mentioned	correct	ok	not_mentioned	released	unavailable
Haiku 5.5	imcs21	test	10545171	symptom_256	10545171	0.0006976	3.6420384168159217	not_mentioned		not_mentioned	correct	ok	not_mentioned	released	unavailable
Haiku 5.5	imcs21	test	10545171	symptom_257	10545171	0.0006976	3.6420384168159217	not_mentioned		not_mentioned	correct	ok	not_mentioned	released	unavailable
Haiku 5.5	imcs21	test	10545171	symptom_258	10545171	0.0006976	3.6420384168159217	not_mentioned		not_mentioned	correct	ok	not_mentioned	released	unavailable
Haiku 5.5	imcs21	test	10545171	symptom_259	10545171	0.0006976	3.6420384168159217	not_mentioned		not_mentioned	correct	ok	not_mentioned	released	unavailable
Haiku 5.5	imcs21	test	10545171	symptom_260	10545171	0.0006976	3.6420384168159217	not_mentioned		not_mentioned	correct	ok	not_mentioned	released	unavailable
Haiku 5.5	imcs21	test	10545171	symptom_261	10545171	0.0006976	3.6420384168159217	not_mentioned		not_mentioned	correct	ok	not_mentioned	released	unavailable
Haiku 5.5	imcs21	test	10545171	symptom_262	10545171	0.0006976	3.6420384168159217	not_mentioned		not_mentioned	correct	ok	not_mentioned	released	unavailable
Haiku 5.5	imcs21	test	10545171	symptom_263	10545171	0.0006976	3.6420384168159217	not_mentioned		not_mentioned	correct	ok	not_mentioned	released	unavailable
Haiku 5.5	imcs21	test	10545171	symptom_264	10545171	0.0006976	3.6420384168159217	not_mentioned		not_mentioned	correct	ok	not_mentioned	released	unavailable
Haiku 5.5	imcs21	test	10545171	symptom_265	10545171	0.0006976	3.6420384168159217	not_mentioned		not_mentioned	correct	ok	not_mentioned	released	unavailable
Haiku 5.5	imcs21	test	10545171	symptom_266	10545171	0.0006976	3.6420384168159217	not_mentioned		not_mentioned	correct	ok	not_mentioned	released	unavailable
Haiku 5.5	imcs21	test	10545171	symptom_267	10545171	0.0006976	3.6420384168159217	not_mentioned		not_mentioned	correct	ok	not_mentioned	released	unavailable
Haiku 5.5	imcs21	test	10545171	symptom_268	10545171	0.0006976	3.6420384168159217	not_mentioned		not_mentioned	correct	ok	not_mentioned	released	unavailable
Haiku 5.5	imcs21	test	10545171	symptom_269	10545171	0.0006976	3.6420384168159217	not_mentioned		not_mentioned	correct	ok	not_mentioned	released	unavailable
Haiku 5.5	imcs21	test	10545171	symptom_270	10545171	0.0006976	3.6420384168159217	not_mentioned		not_mentioned	correct	ok	not_mentioned	released	unavailable
Haiku 5.5	imcs21	test	10545171	symptom_271	10545171	0.0006976	3.6420384168159217	not_mentioned		not_mentioned	correct	ok	not_mentioned	released	unavailable
Haiku 5.5	imcs21	test	10545171	symptom_272	10545171	0.0006976	3.6420384168159217	not_mentioned		not_mentioned	correct	ok	not_mentioned	released	unavailable
Haiku 5.5	imcs21	test	10545171	symptom_273	10545171	0.0006976	3.6420384168159217	not_mentioned		not_mentioned	correct	ok	not_mentioned	released	unavailable
Haiku 5.5	imcs21	test	10545171	symptom_274	10545171	0.0006976	3.6420384168159217	not_mentioned		not_mentioned	correct	ok	not_mentioned	released	unavailable
Haiku 5.5	imcs21	test	10545171	symptom_275	10545171	0.0006976	3.6420384168159217	not_mentioned		not_mentioned	correct	ok	not_mentioned	released	unavailable
Haiku 5.5	imcs21	test	10545171	symptom_276	10545171	0.0006976	3.6420384168159217	not_mentioned		not_mentioned	correct	ok	not_mentioned	released	unavailable
Haiku 5.5	imcs21	test	10545171	symptom_277	10545171	0.0006976	3.6420384168159217	not_mentioned		not_mentioned	correct	ok	not_mentioned	released	unavailable
Haiku 5.5	imcs21	test	10545171	symptom_278	10545171	0.0006976	3.6420384168159217	not_mentioned		not_mentioned	correct	ok	not_mentioned	released	unavailable
Haiku 5.5	imcs21	test	10545171	symptom_279	10545171	0.0006976	3.6420384168159217	not_mentioned		not_mentioned	correct	ok	not_mentioned	released	unavailable
Haiku 5.5	imcs21	test	10545171	symptom_280	10545171	0.0006976	3.6420384168159217	not_mentioned		not_mentioned	correct	ok	not_mentioned	released	unavailable
Haiku 5.5	imcs21	test	10545171	symptom_281	10545171	0.0006976	3.6420384168159217	not_mentioned		not_mentioned	correct	ok	not_mentioned	released	unavailable
Haiku 5.5	imcs21	test	10545171	symptom_282	10545171	0.0006976	3.6420384168159217	not_mentioned		not_mentioned	correct	ok	not_mentioned	released	unavailable
Haiku 5.5	imcs21	test	10545171	symptom_283	10545171	0.0006976	3.6420384168159217	not_mentioned		not_mentioned	correct	ok	not_mentioned	released	unavailable
Haiku 5.5	imcs21	test	10545171	symptom_284	10545171	0.0006976	3.6420384168159217	not_mentioned		not_mentioned	correct	ok	not_mentioned	released	unavailable
Haiku 5.5	imcs21	test	10545171	symptom_285	10545171	0.0006976	3.6420384168159217	not_mentioned		not_mentioned	correct	ok	not_mentioned	released	unavailable
Haiku 5.5	imcs21	test	10545171	symptom_286	10545171	0.0006976	3.6420384168159217	not_mentioned		not_mentioned	correct	ok	not_mentioned	released	unavailable
Haiku 5.5	imcs21	test	10545171	symptom_287	10545171	0.0006976	3.6420384168159217	not_mentioned		not_mentioned	correct	ok	not_mentioned	released	unavailable
Haiku 5.5	imcs21	test	10545171	symptom_288	10545171	0.0006976	3.6420384168159217	not_mentioned		not_mentioned	correct	ok	not_mentioned	released	unavailable
Haiku 5.5	imcs21	test	10545171	symptom_289	10545171	0.0006976	3.6420384168159217	not_mentioned		not_mentioned	correct	ok	not_mentioned	released	unavailable
Haiku 5.5	imcs21	test	10545171	symptom_290	10545171	0.0006976	3.6420384168159217	not_mentioned		not_mentioned	correct	ok	not_mentioned	released	unavailable
Haiku 5.5	imcs21	test	10545171	symptom_291	10545171	0.0006976	3.6420384168159217	not_mentioned		not_mentioned	correct	ok	not_mentioned	released	unavailable
Haiku 5.5	imcs21	test	10545171	symptom_292	10545171	0.0006976	3.6420384168159217	not_mentioned		not_mentioned	correct	ok	not_mentioned	released	unavailable
Haiku 5.5	imcs21	test	10545171	symptom_293	10545171	0.0006976	3.6420384168159217	not_mentioned		not_mentioned	correct	ok	not_mentioned	released	unavailable
Haiku 5.5	imcs21	test	10545171	symptom_294	10545171	0.0006976	3.6420384168159217	not_mentioned		not_mentioned	correct	ok	not_mentioned	released	unavailable
Haiku 5.5	imcs21	test	10545171	symptom_295	10545171	0.0006976	3.6420384168159217	not_mentioned		not_mentioned	correct	ok	not_mentioned	released	unavailable
Haiku 5.5	imcs21	test	10545171	symptom_296	10545171	0.0006976	3.6420384168159217	not_mentioned		not_mentioned	correct	ok	not_mentioned	released	unavailable
Haiku 5.5	imcs21	test	10545171	symptom_297	10545171	0.0006976	3.6420384168159217	not_mentioned		not_mentioned	correct	ok	not_mentioned	released	unavailable
Haiku 5.5	imcs21	test	10545171	symptom_298	10545171	0.0006976	3.6420384168159217	not_mentioned		not_mentioned	correct	ok	not_mentioned	released	unavailable
Haiku 5.5	imcs21	test	10545171	symptom_299	10545171	0.0006976	3.6420384168159217	not_mentioned		not_mentioned	correct	ok	not_mentioned	released	unavailable
Haiku 5.5	imcs21	test	10545171	symptom_300	10545171	0.0006976	3.6420384168159217	not_mentioned		not_mentioned	correct	ok	not_mentioned	released	unavailable
Haiku 5.5	imcs21	test	10545171	symptom_301	10545171	0.0006976	3.6420384168159217	not_mentioned		not_mentioned	correct	ok	not_mentioned	released	unavailable
Haiku 5.5	imcs21	test	10545171	symptom_302	10545171	0.0006976	3.6420384168159217	not_mentioned		not_mentioned	correct	ok	not_mentioned	released	unavailable
Haiku 5.5	imcs21	test	10545171	symptom_303	10545171	0.0006976	3.6420384168159217	not_mentioned		not_mentioned	correct	ok	not_mentioned	released	unavailable
Haiku 5.5	imcs21	test	10545171	symptom_304	10545171	0.0006976	3.6420384168159217	not_mentioned		not_mentioned	correct	ok	not_mentioned	released	unavailable
Haiku 5.5	imcs21	test	10545171	symptom_305	10545171	0.0006976	3.6420384168159217	not_mentioned		not_mentioned	correct	ok	not_mentioned	released	unavailable
Haiku 5.5	imcs21	test	10545171	symptom_306	10545171	0.0006976	3.6420384168159217	not_mentioned		not_mentioned	correct	ok	not_mentioned	released	unavailable
Haiku 5.5	imcs21	test	10545171	symptom_307	10545171	0.0006976	3.6420384168159217	not_mentioned		not_mentioned	correct	ok	not_mentioned	released	unavailable
Haiku 5.5	imcs21	test	10545171	symptom_308	10545171	0.0006976	3.6420384168159217	not_mentioned		not_mentioned	correct	ok	not_mentioned	released	unavailable
Haiku 5.5	imcs21	test	10545171	symptom_309	10545171	0.0006976	3.6420384168159217	not_mentioned		not_mentioned	correct	ok	not_mentioned	released	unavailable
Haiku 5.5	imcs21	test	10545171	symptom_310	10545171	0.0006976	3.6420384168159217	not_mentioned		not_mentioned	correct	ok	not_mentioned	released	unavailable
Haiku 5.5	imcs21	test	10545171	symptom_311	10545171	0.0006976	3.6420384168159217	not_mentioned		not_mentioned	correct	ok	not_mentioned	released	unavailable
Haiku 5.5	imcs21	test	10545171	symptom_312	10545171	0.0006976	3.6420384168159217	not_mentioned		not_mentioned	correct	ok	not_mentioned	released	unavailable
Haiku 5.5	imcs21	test	10545171	symptom_313	10545171	0.0006976	3.6420384168159217	not_mentioned		not_mentioned	correct	ok	not_mentioned	released	unavailable
Haiku 5.5	imcs21	test	10545171	symptom_314	10545171	0.0006976	3.6420384168159217	not_mentioned		not_mentioned	correct	ok	not_mentioned	released	unavailable
Haiku 5.5	imcs21	test	10545171	symptom_315	10545171	0.0006976	3.6420384168159217	not_mentioned		not_mentioned	correct	ok	not_mentioned	released	unavailable
Haiku 5.5	imcs21	test	10545171	symptom_316	10545171	0.0006976	3.6420384168159217	not_mentioned		not_mentioned	correct	ok	not_mentioned	released	unavailable
Haiku 5.5	imcs21	test	10545171	symptom_317	10545171	0.0006976	3.6420384168159217	not_mentioned		not_mentioned	correct	ok	not_mentioned	released	unavailable
Haiku 5.5	imcs21	test	10545171	symptom_318	10545171	0.0006976	3.6420384168159217	not_mentioned		not_mentioned	correct	ok	not_mentioned	released	unavailable
Haiku 5.5	imcs21	test	10545171	symptom_319	10545171	0.0006976	3.6420384168159217	not_mentioned		not_mentioned	correct	ok	not_mentioned	released	unavailable
Haiku 5.5	imcs21	test	10545171	symptom_320	10545171	0.0006976	3.6420384168159217	not_mentioned		not_mentioned	correct	ok	not_mentioned	released	unavailable
Haiku 5.5	imcs21	test	10545171	symptom_321	10545171	0.0006976	3.6420384168159217	not_mentioned		not_mentioned	correct	ok	not_mentioned	released	unavailable
Haiku 5.5	imcs21	test	10545171	symptom_322	10545171	0.0006976	3.6420384168159217	not_mentioned		not_mentioned	correct	ok	not_mentioned	released	unavailable
Haiku 5.5	imcs21	test	10545171	symptom_323	10545171	0.0006976	3.6420384168159217	not_mentioned		not_mentioned	correct	ok	not_mentioned	released	unavailable
Haiku 5.5	imcs21	test	10545171	symptom_324	10545171	0.0006976	3.6420384168159217	not_mentioned		not_mentioned	correct	ok	not_mentioned	released	unavailable
Haiku 5.5	imcs21	test	10545171	symptom_325	10545171	0.0006976	3.6420384168159217	not_mentioned		not_mentioned	correct	ok	not_mentioned	released	unavailable
Haiku 5.5	imcs21	test	10545171	symptom_326	10545171	0.0006976	3.6420384168159217	not_mentioned		not_mentioned	correct	ok	not_mentioned	released	unavailable
Haiku 5.5	imcs21	test	10545171	symptom_327	10545171	0.0006976	3.6420384168159217	not_mentioned		not_mentioned	correct	ok	not_mentioned	released	unavailable
Haiku 5.5	imcs21	test	10545171	symptom_328	10545171	0.0006976	3.6420384168159217	not_mentioned		not_mentioned	correct	ok	not_mentioned	released	unavailable
Haiku 5.5	imcs21	test	10545171	symptom_329	10545171	0.0006976	3.6420384168159217	not_mentioned		not_mentioned	correct	ok	not_mentioned	released	unavailable
Haiku 5.5	imcs21	test	10545171	symptom_330	10545171	0.0006976	3.6420384168159217	not_mentioned		not_mentioned	correct	ok	not_mentioned	released	unavailable
Haiku 5.5	imcs21	test	10545217	symptom_000	10545217	0.0007222999999999999	4.1494392089080065	positive	0.95	positive	correct	ok	positive	released	reported_percentage
Haiku 5.5	imcs21	test	10545217	symptom_001	10545217	0.0007222999999999999	4.1494392089080065	not_mentioned		not_mentioned	correct	ok	not_mentioned	released	unavailable
Haiku 5.5	imcs21	test	10545217	symptom_002	10545217	0.0007222999999999999	4.1494392089080065	not_mentioned		not_mentioned	correct	ok	not_mentioned	released	unavailable
Haiku 5.5	imcs21	test	10545217	symptom_003	10545217	0.0007222999999999999	4.1494392089080065	not_mentioned		not_mentioned	correct	ok	not_mentioned	released	unavailable
Haiku 5.5	imcs21	test	10545217	symptom_004	10545217	0.0007222999999999999	4.1494392089080065	not_mentioned		not_mentioned	correct	ok	not_mentioned	released	unavailable
Haiku 5.5	imcs21	test	10545217	symptom_005	10545217	0.0007222999999999999	4.1494392089080065	positive	0.9	positive	correct	ok	positive	released	reported_percentage
Haiku 5.5	imcs21	test	10545217	symptom_006	10545217	0.0007222999999999999	4.1494392089080065	not_mentioned		not_mentioned	correct	ok	not_mentioned	released	unavailable
Haiku 5.5	imcs21	test	10545217	symptom_007	10545217	0.0007222999999999999	4.1494392089080065	not_mentioned		not_mentioned	correct	ok	not_mentioned	released	unavailable
Haiku 5.5	imcs21	test	10545217	symptom_008	10545217	0.0007222999999999999	4.1494392089080065	not_mentioned		not_mentioned	correct	ok	not_mentioned	released	unavailable
Haiku 5.5	imcs21	test	10545217	symptom_009	10545217	0.0007222999999999999	4.1494392089080065	not_mentioned		not_mentioned	correct	ok	not_mentioned	released	unavailable
Haiku 5.5	imcs21	test	10545217	symptom_010	10545217	0.0007222999999999999	4.1494392089080065	not_mentioned		not_mentioned	correct	ok	not_mentioned	released	unavailable
Haiku 5.5	imcs21	test	10545217	symptom_011	10545217	0.0007222999999999999	4.1494392089080065	positive	0.6	uncertain	incorrect	ok	uncertain	released	reported_percentage
Haiku 5.5	imcs21	test	10545217	symptom_012	10545217	0.0007222999999999999	4.1494392089080065	uncertain	0.55	uncertain	correct	ok	uncertain	released	reported_percentage
Haiku 5.5	imcs21	test	10545217	symptom_013	10545217	0.0007222999999999999	4.1494392089080065	not_mentioned		not_mentioned	correct	ok	not_mentioned	released	unavailable
Haiku 5.5	imcs21	test	10545217	symptom_014	10545217	0.0007222999999999999	4.1494392089080065	not_mentioned		not_mentioned	correct	ok	not_mentioned	released	unavailable
Haiku 5.5	imcs21	test	10545217	symptom_015	10545217	0.0007222999999999999	4.1494392089080065	not_mentioned		not_mentioned	correct	ok	not_mentioned	released	unavailable
Haiku 5.5	imcs21	test	10545217	symptom_016	10545217	0.0007222999999999999	4.1494392089080065	not_mentioned		not_mentioned	correct	ok	not_mentioned	released	unavailable
Haiku 5.5	imcs21	test	10545217	symptom_017	10545217	0.0007222999999999999	4.1494392089080065	not_mentioned		not_mentioned	correct	ok	not_mentioned	released	unavailable
Haiku 5.5	imcs21	test	10545217	symptom_018	10545217	0.0007222999999999999	4.1494392089080065	not_mentioned		not_mentioned	correct	ok	not_mentioned	released	unavailable
Haiku 5.5	imcs21	test	10545217	symptom_019	10545217	0.0007222999999999999	4.1494392089080065	not_mentioned		not_mentioned	correct	ok	not_mentioned	released	unavailable
Haiku 5.5	imcs21	test	10545217	symptom_020	10545217	0.0007222999999999999	4.1494392089080065	not_mentioned		not_mentioned	correct	ok	not_mentioned	released	unavailable
Haiku 5.5	imcs21	test	10545217	symptom_021	10545217	0.0007222999999999999	4.1494392089080065	not_mentioned		not_mentioned	correct	ok	not_mentioned	released	unavailable
Haiku 5.5	imcs21	test	10545217	symptom_022	10545217	0.0007222999999999999	4.1494392089080065	not_mentioned		not_mentioned	correct	ok	not_mentioned	released	unavailable
Haiku 5.5	imcs21	test	10545217	symptom_023	10545217	0.0007222999999999999	4.1494392089080065	not_mentioned		not_mentioned	correct	ok	not_mentioned	released	unavailable
Haiku 5.5	imcs21	test	10545217	symptom_024	10545217	0.0007222999999999999	4.1494392089080065	positive	0.75	not_mentioned	incorrect	ok	not_mentioned	released	reported_percentage
Haiku 5.5	imcs21	test	10545217	symptom_025	10545217	0.0007222999999999999	4.1494392089080065	not_mentioned		not_mentioned	correct	ok	not_mentioned	released	unavailable
Haiku 5.5	imcs21	test	10545217	symptom_026	10545217	0.0007222999999999999	4.1494392089080065	not_mentioned		not_mentioned	correct	ok	not_mentioned	released	unavailable
Haiku 5.5	imcs21	test	10545217	symptom_027	10545217	0.0007222999999999999	4.1494392089080065	not_mentioned		uncertain	incorrect	ok	uncertain	released	unavailable
Haiku 5.5	imcs21	test	10545217	symptom_028	10545217	0.0007222999999999999	4.1494392089080065	not_mentioned		not_mentioned	correct	ok	not_mentioned	released	unavailable
Haiku 5.5	imcs21	test	10545217	symptom_029	10545217	0.0007222999999999999	4.1494392089080065	not_mentioned		not_mentioned	correct	ok	not_mentioned	released	unavailable
Haiku 5.5	imcs21	test	10545217	symptom_030	10545217	0.0007222999999999999	4.1494392089080065	not_mentioned		not_mentioned	correct	ok	not_mentioned	released	unavailable
Haiku 5.5	imcs21	test	10545217	symptom_031	10545217	0.0007222999999999999	4.1494392089080065	not_mentioned		not_mentioned	correct	ok	not_mentioned	released	unavailable
Haiku 5.5	imcs21	test	10545217	symptom_032	10545217	0.0007222999999999999	4.1494392089080065	not_mentioned		not_mentioned	correct	ok	not_mentioned	released	unavailable
Haiku 5.5	imcs21	test	10545217	symptom_033	10545217	0.0007222999999999999	4.1494392089080065	not_mentioned		not_mentioned	correct	ok	not_mentioned	released	unavailable
Haiku 5.5	imcs21	test	10545217	symptom_034	10545217	0.0007222999999999999	4.1494392089080065	not_mentioned		not_mentioned	correct	ok	not_mentioned	released	unavailable
Haiku 5.5	imcs21	test	10545217	symptom_035	10545217	0.0007222999999999999	4.1494392089080065	not_mentioned		not_mentioned	correct	ok	not_mentioned	released	unavailable
Haiku 5.5	imcs21	test	10545217	symptom_036	10545217	0.0007222999999999999	4.1494392089080065	not_mentioned		not_mentioned	correct	ok	not_mentioned	released	unavailable
Haiku 5.5	imcs21	test	10545217	symptom_037	10545217	0.0007222999999999999	4.1494392089080065	not_mentioned		not_mentioned	correct	ok	not_mentioned	released	unavailable
Haiku 5.5	imcs21	test	10545217	symptom_038	10545217	0.0007222999999999999	4.1494392089080065	not_mentioned		not_mentioned	correct	ok	not_mentioned	released	unavailable
Haiku 5.5	imcs21	test	10545217	symptom_039	10545217	0.0007222999999999999	4.1494392089080065	not_mentioned		not_mentioned	correct	ok	not_mentioned	released	unavailable
Haiku 5.5	imcs21	test	10545217	symptom_040	10545217	0.0007222999999999999	4.1494392089080065	not_mentioned		not_mentioned	correct	ok	not_mentioned	released	unavailable
Haiku 5.5	imcs21	test	10545217	symptom_041	10545217	0.0007222999999999999	4.1494392089080065	not_mentioned		not_mentioned	correct	ok	not_mentioned	released	unavailable
Haiku 5.5	imcs21	test	10545217	symptom_042	10545217	0.0007222999999999999	4.1494392089080065	not_mentioned		not_mentioned	correct	ok	not_mentioned	released	unavailable
Haiku 5.5	imcs21	test	10545217	symptom_043	10545217	0.0007222999999999999	4.1494392089080065	not_mentioned		uncertain	incorrect	ok	uncertain	released	unavailable
Haiku 5.5	imcs21	test	10545217	symptom_044	10545217	0.0007222999999999999	4.1494392089080065	not_mentioned		not_mentioned	correct	ok	not_mentioned	released	unavailable
Haiku 5.5	imcs21	test	10545217	symptom_045	10545217	0.0007222999999999999	4.1494392089080065	not_mentioned		not_mentioned	correct	ok	not_mentioned	released	unavailable
Haiku 5.5	imcs21	test	10545217	symptom_046	10545217	0.0007222999999999999	4.1494392089080065	not_mentioned		not_mentioned	correct	ok	not_mentioned	released	unavailable
Haiku 5.5	imcs21	test	10545217	symptom_047	10545217	0.0007222999999999999	4.1494392089080065	not_mentioned		not_mentioned	correct	ok	not_mentioned	released	unavailable
Haiku 5.5	imcs21	test	10545217	symptom_048	10545217	0.0007222999999999999	4.1494392089080065	not_mentioned		positive	incorrect	ok	positive	released	unavailable
Haiku 5.5	imcs21	test	10545217	symptom_049	10545217	0.0007222999999999999	4.1494392089080065	not_mentioned		not_mentioned	correct	ok	not_mentioned	released	unavailable
Haiku 5.5	imcs21	test	10545217	symptom_050	10545217	0.0007222999999999999	4.1494392089080065	not_mentioned		not_mentioned	correct	ok	not_mentioned	released	unavailable
Haiku 5.5	imcs21	test	10545217	symptom_051	10545217	0.0007222999999999999	4.1494392089080065	not_mentioned		not_mentioned	correct	ok	not_mentioned	released	unavailable
Haiku 5.5	imcs21	test	10545217	symptom_052	10545217	0.0007222999999999999	4.1494392089080065	not_mentioned		not_mentioned	correct	ok	not_mentioned	released	unavailable
Haiku 5.5	imcs21	test	10545217	symptom_053	10545217	0.0007222999999999999	4.1494392089080065	not_mentioned		uncertain	incorrect	ok	uncertain	released	unavailable
Haiku 5.5	imcs21	test	10545217	symptom_054	10545217	0.0007222999999999999	4.1494392089080065	not_mentioned		not_mentioned	correct	ok	not_mentioned	released	unavailable
Haiku 5.5	imcs21	test	10545217	symptom_055	10545217	0.0007222999999999999	4.1494392089080065	not_mentioned		not_mentioned	correct	ok	not_mentioned	released	unavailable
Haiku 5.5	imcs21	test	10545217	symptom_056	10545217	0.0007222999999999999	4.1494392089080065	not_mentioned		not_mentioned	correct	ok	not_mentioned	released	unavailable
Haiku 5.5	imcs21	test	10545217	symptom_057	10545217	0.0007222999999999999	4.1494392089080065	not_mentioned		not_mentioned	correct	ok	not_mentioned	released	unavailable
Haiku 5.5	imcs21	test	10545217	symptom_058	10545217	0.0007222999999999999	4.1494392089080065	not_mentioned		not_mentioned	correct	ok	not_mentioned	released	unavailable
Haiku 5.5	imcs21	test	10545217	symptom_059	10545217	0.0007222999999999999	4.1494392089080065	not_mentioned		not_mentioned	correct	ok	not_mentioned	released	unavailable
Haiku 5.5	imcs21	test	10545217	symptom_060	10545217	0.0007222999999999999	4.1494392089080065	not_mentioned		not_mentioned	correct	ok	not_mentioned	released	unavailable
Haiku 5.5	imcs21	test	10545217	symptom_061	10545217	0.0007222999999999999	4.1494392089080065	not_mentioned		not_mentioned	correct	ok	not_mentioned	released	unavailable
Haiku 5.5	imcs21	test	10545217	symptom_062	10545217	0.0007222999999999999	4.1494392089080065	not_mentioned		not_mentioned	correct	ok	not_mentioned	released	unavailable
Haiku 5.5	imcs21	test	10545217	symptom_063	10545217	0.0007222999999999999	4.1494392089080065	not_mentioned		not_mentioned	correct	ok	not_mentioned	released	unavailable
Haiku 5.5	imcs21	test	10545217	symptom_064	10545217	0.0007222999999999999	4.1494392089080065	not_mentioned		not_mentioned	correct	ok	not_mentioned	released	unavailable
Haiku 5.5	imcs21	test	10545217	symptom_065	10545217	0.0007222999999999999	4.1494392089080065	not_mentioned		not_mentioned	correct	ok	not_mentioned	released	unavailable
Haiku 5.5	imcs21	test	10545217	symptom_066	10545217	0.0007222999999999999	4.1494392089080065	not_mentioned		not_mentioned	correct	ok	not_mentioned	released	unavailable
Haiku 5.5	imcs21	test	10545217	symptom_067	10545217	0.0007222999999999999	4.1494392089080065	not_mentioned		not_mentioned	correct	ok	not_mentioned	released	unavailable
Haiku 5.5	imcs21	test	10545217	symptom_068	10545217	0.0007222999999999999	4.1494392089080065	not_mentioned		not_mentioned	correct	ok	not_mentioned	released	unavailable
Haiku 5.5	imcs21	test	10545217	symptom_069	10545217	0.0007222999999999999	4.1494392089080065	not_mentioned		not_mentioned	correct	ok	not_mentioned	released	unavailable
Haiku 5.5	imcs21	test	10545217	symptom_070	10545217	0.0007222999999999999	4.1494392089080065	not_mentioned		not_mentioned	correct	ok	not_mentioned	released	unavailable
Haiku 5.5	imcs21	test	10545217	symptom_071	10545217	0.0007222999999999999	4.1494392089080065	not_mentioned		not_mentioned	correct	ok	not_mentioned	released	unavailable
Haiku 5.5	imcs21	test	10545217	symptom_072	10545217	0.0007222999999999999	4.1494392089080065	not_mentioned		not_mentioned	correct	ok	not_mentioned	released	unavailable
Haiku 5.5	imcs21	test	10545217	symptom_073	10545217	0.0007222999999999999	4.1494392089080065	not_mentioned		not_mentioned	correct	ok	not_mentioned	released	unavailable
Haiku 5.5	imcs21	test	10545217	symptom_074	10545217	0.0007222999999999999	4.1494392089080065	not_mentioned		not_mentioned	correct	ok	not_mentioned	released	unavailable
Haiku 5.5	imcs21	test	10545217	symptom_075	10545217	0.0007222999999999999	4.1494392089080065	not_mentioned		not_mentioned	correct	ok	not_mentioned	released	unavailable
Haiku 5.5	imcs21	test	10545217	symptom_076	10545217	0.0007222999999999999	4.1494392089080065	not_mentioned		not_mentioned	correct	ok	not_mentioned	released	unavailable
Haiku 5.5	imcs21	test	10545217	symptom_077	10545217	0.0007222999999999999	4.1494392089080065	not_mentioned		not_mentioned	correct	ok	not_mentioned	released	unavailable
Haiku 5.5	imcs21	test	10545217	symptom_078	10545217	0.0007222999999999999	4.1494392089080065	not_mentioned		not_mentioned	correct	ok	not_mentioned	released	unavailable
Haiku 5.5	imcs21	test	10545217	symptom_079	10545217	0.0007222999999999999	4.1494392089080065	not_mentioned		not_mentioned	correct	ok	not_mentioned	released	unavailable
Haiku 5.5	imcs21	test	10545217	symptom_080	10545217	0.0007222999999999999	4.1494392089080065	not_mentioned		not_mentioned	correct	ok	not_mentioned	released	unavailable
Haiku 5.5	imcs21	test	10545217	symptom_081	10545217	0.0007222999999999999	4.1494392089080065	not_mentioned		not_mentioned	correct	ok	not_mentioned	released	unavailable
Haiku 5.5	imcs21	test	10545217	symptom_082	10545217	0.0007222999999999999	4.1494392089080065	not_mentioned		not_mentioned	correct	ok	not_mentioned	released	unavailable
Haiku 5.5	imcs21	test	10545217	symptom_083	10545217	0.0007222999999999999	4.1494392089080065	not_mentioned		not_mentioned	correct	ok	not_mentioned	released	unavailable
Haiku 5.5	imcs21	test	10545217	symptom_084	10545217	0.0007222999999999999	4.1494392089080065	not_mentioned		not_mentioned	correct	ok	not_mentioned	released	unavailable
Haiku 5.5	imcs21	test	10545217	symptom_085	10545217	0.0007222999999999999	4.1494392089080065	not_mentioned		not_mentioned	correct	ok	not_mentioned	released	unavailable
Haiku 5.5	imcs21	test	10545217	symptom_086	10545217	0.0007222999999999999	4.1494392089080065	not_mentioned		not_mentioned	correct	ok	not_mentioned	released	unavailable
Haiku 5.5	imcs21	test	10545217	symptom_087	10545217	0.0007222999999999999	4.1494392089080065	not_mentioned		not_mentioned	correct	ok	not_mentioned	released	unavailable
Haiku 5.5	imcs21	test	10545217	symptom_088	10545217	0.0007222999999999999	4.1494392089080065	not_mentioned		not_mentioned	correct	ok	not_mentioned	released	unavailable
Haiku 5.5	imcs21	test	10545217	symptom_089	10545217	0.0007222999999999999	4.1494392089080065	not_mentioned		not_mentioned	correct	ok	not_mentioned	released	unavailable
Haiku 5.5	imcs21	test	10545217	symptom_090	10545217	0.0007222999999999999	4.1494392089080065	not_mentioned		not_mentioned	correct	ok	not_mentioned	released	unavailable
Haiku 5.5	imcs21	test	10545217	symptom_091	10545217	0.0007222999999999999	4.1494392089080065	not_mentioned		not_mentioned	correct	ok	not_mentioned	released	unavailable
Haiku 5.5	imcs21	test	10545217	symptom_092	10545217	0.0007222999999999999	4.1494392089080065	not_mentioned		not_mentioned	correct	ok	not_mentioned	released	unavailable
Haiku 5.5	imcs21	test	10545217	symptom_093	10545217	0.0007222999999999999	4.1494392089080065	not_mentioned		not_mentioned	correct	ok	not_mentioned	released	unavailable
Haiku 5.5	imcs21	test	10545217	symptom_094	10545217	0.0007222999999999999	4.1494392089080065	not_mentioned		not_mentioned	correct	ok	not_mentioned	released	unavailable
Haiku 5.5	imcs21	test	10545217	symptom_095	10545217	0.0007222999999999999	4.1494392089080065	not_mentioned		not_mentioned	correct	ok	not_mentioned	released	unavailable
Haiku 5.5	imcs21	test	10545217	symptom_096	10545217	0.0007222999999999999	4.1494392089080065	not_mentioned		not_mentioned	correct	ok	not_mentioned	released	unavailable
Haiku 5.5	imcs21	test	10545217	symptom_097	10545217	0.0007222999999999999	4.1494392089080065	not_mentioned		not_mentioned	correct	ok	not_mentioned	released	unavailable
Haiku 5.5	imcs21	test	10545217	symptom_098	10545217	0.0007222999999999999	4.1494392089080065	not_mentioned		not_mentioned	correct	ok	not_mentioned	released	unavailable
Haiku 5.5	imcs21	test	10545217	symptom_099	10545217	0.0007222999999999999	4.1494392089080065	not_mentioned		not_mentioned	correct	ok	not_mentioned	released	unavailable
Haiku 5.5	imcs21	test	10545217	symptom_100	10545217	0.0007222999999999999	4.1494392089080065	not_mentioned		not_mentioned	correct	ok	not_mentioned	released	unavailable
Haiku 5.5	imcs21	test	10545217	symptom_101	10545217	0.0007222999999999999	4.1494392089080065	not_mentioned		not_mentioned	correct	ok	not_mentioned	released	unavailable
Haiku 5.5	imcs21	test	10545217	symptom_102	10545217	0.0007222999999999999	4.1494392089080065	not_mentioned		not_mentioned	correct	ok	not_mentioned	released	unavailable
Haiku 5.5	imcs21	test	10545217	symptom_103	10545217	0.0007222999999999999	4.1494392089080065	not_mentioned		not_mentioned	correct	ok	not_mentioned	released	unavailable
Haiku 5.5	imcs21	test	10545217	symptom_104	10545217	0.0007222999999999999	4.1494392089080065	not_mentioned		not_mentioned	correct	ok	not_mentioned	released	unavailable
Haiku 5.5	imcs21	test	10545217	symptom_105	10545217	0.0007222999999999999	4.1494392089080065	not_mentioned		not_mentioned	correct	ok	not_mentioned	released	unavailable
Haiku 5.5	imcs21	test	10545217	symptom_106	10545217	0.0007222999999999999	4.1494392089080065	not_mentioned		not_mentioned	correct	ok	not_mentioned	released	unavailable
Haiku 5.5	imcs21	test	10545217	symptom_107	10545217	0.0007222999999999999	4.1494392089080065	not_mentioned		not_mentioned	correct	ok	not_mentioned	released	unavailable
Haiku 5.5	imcs21	test	10545217	symptom_108	10545217	0.0007222999999999999	4.1494392089080065	not_mentioned		not_mentioned	correct	ok	not_mentioned	released	unavailable
Haiku 5.5	imcs21	test	10545217	symptom_109	10545217	0.0007222999999999999	4.1494392089080065	not_mentioned		not_mentioned	correct	ok	not_mentioned	released	unavailable
Haiku 5.5	imcs21	test	10545217	symptom_110	10545217	0.0007222999999999999	4.1494392089080065	not_mentioned		not_mentioned	correct	ok	not_mentioned	released	unavailable
Haiku 5.5	imcs21	test	10545217	symptom_111	10545217	0.0007222999999999999	4.1494392089080065	not_mentioned		not_mentioned	correct	ok	not_mentioned	released	unavailable
Haiku 5.5	imcs21	test	10545217	symptom_112	10545217	0.0007222999999999999	4.1494392089080065	not_mentioned		not_mentioned	correct	ok	not_mentioned	released	unavailable
Haiku 5.5	imcs21	test	10545217	symptom_113	10545217	0.0007222999999999999	4.1494392089080065	not_mentioned		not_mentioned	correct	ok	not_mentioned	released	unavailable
Haiku 5.5	imcs21	test	10545217	symptom_114	10545217	0.0007222999999999999	4.1494392089080065	not_mentioned		not_mentioned	correct	ok	not_mentioned	released	unavailable
Haiku 5.5	imcs21	test	10545217	symptom_115	10545217	0.0007222999999999999	4.1494392089080065	not_mentioned		not_mentioned	correct	ok	not_mentioned	released	unavailable
Haiku 5.5	imcs21	test	10545217	symptom_116	10545217	0.0007222999999999999	4.1494392089080065	not_mentioned		not_mentioned	correct	ok	not_mentioned	released	unavailable
Haiku 5.5	imcs21	test	10545217	symptom_117	10545217	0.0007222999999999999	4.1494392089080065	not_mentioned		not_mentioned	correct	ok	not_mentioned	released	unavailable
Haiku 5.5	imcs21	test	10545217	symptom_118	10545217	0.0007222999999999999	4.1494392089080065	not_mentioned		not_mentioned	correct	ok	not_mentioned	released	unavailable
Haiku 5.5	imcs21	test	10545217	symptom_119	10545217	0.0007222999999999999	4.1494392089080065	not_mentioned		not_mentioned	correct	ok	not_mentioned	released	unavailable
Haiku 5.5	imcs21	test	10545217	symptom_120	10545217	0.0007222999999999999	4.1494392089080065	not_mentioned		not_mentioned	correct	ok	not_mentioned	released	unavailable
Haiku 5.5	imcs21	test	10545217	symptom_121	10545217	0.0007222999999999999	4.1494392089080065	not_mentioned		not_mentioned	correct	ok	not_mentioned	released	unavailable
Haiku 5.5	imcs21	test	10545217	symptom_122	10545217	0.0007222999999999999	4.1494392089080065	not_mentioned		not_mentioned	correct	ok	not_mentioned	released	unavailable
Haiku 5.5	imcs21	test	10545217	symptom_123	10545217	0.0007222999999999999	4.1494392089080065	not_mentioned		not_mentioned	correct	ok	not_mentioned	released	unavailable
Haiku 5.5	imcs21	test	10545217	symptom_124	10545217	0.0007222999999999999	4.1494392089080065	not_mentioned		not_mentioned	correct	ok	not_mentioned	released	unavailable
Haiku 5.5	imcs21	test	10545217	symptom_125	10545217	0.0007222999999999999	4.1494392089080065	not_mentioned		not_mentioned	correct	ok	not_mentioned	released	unavailable
Haiku 5.5	imcs21	test	10545217	symptom_126	10545217	0.0007222999999999999	4.1494392089080065	not_mentioned		not_mentioned	correct	ok	not_mentioned	released	unavailable
Haiku 5.5	imcs21	test	10545217	symptom_127	10545217	0.0007222999999999999	4.1494392089080065	not_mentioned		not_mentioned	correct	ok	not_mentioned	released	unavailable
Haiku 5.5	imcs21	test	10545217	symptom_128	10545217	0.0007222999999999999	4.1494392089080065	not_mentioned		not_mentioned	correct	ok	not_mentioned	released	unavailable
Haiku 5.5	imcs21	test	10545217	symptom_129	10545217	0.0007222999999999999	4.1494392089080065	not_mentioned		not_mentioned	correct	ok	not_mentioned	released	unavailable
Haiku 5.5	imcs21	test	10545217	symptom_130	10545217	0.0007222999999999999	4.1494392089080065	not_mentioned		not_mentioned	correct	ok	not_mentioned	released	unavailable
Haiku 5.5	imcs21	test	10545217	symptom_131	10545217	0.0007222999999999999	4.1494392089080065	not_mentioned		not_mentioned	correct	ok	not_mentioned	released	unavailable
Haiku 5.5	imcs21	test	10545217	symptom_132	10545217	0.0007222999999999999	4.1494392089080065	not_mentioned		not_mentioned	correct	ok	not_mentioned	released	unavailable
Haiku 5.5	imcs21	test	10545217	symptom_133	10545217	0.0007222999999999999	4.1494392089080065	not_mentioned		not_mentioned	correct	ok	not_mentioned	released	unavailable
Haiku 5.5	imcs21	test	10545217	symptom_134	10545217	0.0007222999999999999	4.1494392089080065	not_mentioned		not_mentioned	correct	ok	not_mentioned	released	unavailable
Haiku 5.5	imcs21	test	10545217	symptom_135	10545217	0.0007222999999999999	4.1494392089080065	not_mentioned		not_mentioned	correct	ok	not_mentioned	released	unavailable
Haiku 5.5	imcs21	test	10545217	symptom_136	10545217	0.0007222999999999999	4.1494392089080065	not_mentioned		not_mentioned	correct	ok	not_mentioned	released	unavailable
Haiku 5.5	imcs21	test	10545217	symptom_137	10545217	0.0007222999999999999	4.1494392089080065	not_mentioned		not_mentioned	correct	ok	not_mentioned	released	unavailable
Haiku 5.5	imcs21	test	10545217	symptom_138	10545217	0.0007222999999999999	4.1494392089080065	not_mentioned		not_mentioned	correct	ok	not_mentioned	released	unavailable
Haiku 5.5	imcs21	test	10545217	symptom_139	10545217	0.0007222999999999999	4.1494392089080065	not_mentioned		not_mentioned	correct	ok	not_mentioned	released	unavailable
Haiku 5.5	imcs21	test	10545217	symptom_140	10545217	0.0007222999999999999	4.1494392089080065	not_mentioned		not_mentioned	correct	ok	not_mentioned	released	unavailable
Haiku 5.5	imcs21	test	10545217	symptom_141	10545217	0.0007222999999999999	4.1494392089080065	not_mentioned		not_mentioned	correct	ok	not_mentioned	released	unavailable
Haiku 5.5	imcs21	test	10545217	symptom_142	10545217	0.0007222999999999999	4.1494392089080065	not_mentioned		not_mentioned	correct	ok	not_mentioned	released	unavailable
Haiku 5.5	imcs21	test	10545217	symptom_143	10545217	0.0007222999999999999	4.1494392089080065	not_mentioned		not_mentioned	correct	ok	not_mentioned	released	unavailable
Haiku 5.5	imcs21	test	10545217	symptom_144	10545217	0.0007222999999999999	4.1494392089080065	not_mentioned		not_mentioned	correct	ok	not_mentioned	released	unavailable
Haiku 5.5	imcs21	test	10545217	symptom_145	10545217	0.0007222999999999999	4.1494392089080065	not_mentioned		not_mentioned	correct	ok	not_mentioned	released	unavailable
Haiku 5.5	imcs21	test	10545217	symptom_146	10545217	0.0007222999999999999	4.1494392089080065	not_mentioned		not_mentioned	correct	ok	not_mentioned	released	unavailable
Haiku 5.5	imcs21	test	10545217	symptom_147	10545217	0.0007222999999999999	4.1494392089080065	not_mentioned		not_mentioned	correct	ok	not_mentioned	released	unavailable
Haiku 5.5	imcs21	test	10545217	symptom_148	10545217	0.0007222999999999999	4.1494392089080065	not_mentioned		not_mentioned	correct	ok	not_mentioned	released	unavailable
Haiku 5.5	imcs21	test	10545217	symptom_149	10545217	0.0007222999999999999	4.1494392089080065	not_mentioned		not_mentioned	correct	ok	not_mentioned	released	unavailable
Haiku 5.5	imcs21	test	10545217	symptom_150	10545217	0.0007222999999999999	4.1494392089080065	not_mentioned		not_mentioned	correct	ok	not_mentioned	released	unavailable
Haiku 5.5	imcs21	test	10545217	symptom_151	10545217	0.0007222999999999999	4.1494392089080065	not_mentioned		not_mentioned	correct	ok	not_mentioned	released	unavailable
Haiku 5.5	imcs21	test	10545217	symptom_152	10545217	0.0007222999999999999	4.1494392089080065	not_mentioned		not_mentioned	correct	ok	not_mentioned	released	unavailable
Haiku 5.5	imcs21	test	10545217	symptom_153	10545217	0.0007222999999999999	4.1494392089080065	not_mentioned		not_mentioned	correct	ok	not_mentioned	released	unavailable
Haiku 5.5	imcs21	test	10545217	symptom_154	10545217	0.0007222999999999999	4.1494392089080065	not_mentioned		not_mentioned	correct	ok	not_mentioned	released	unavailable
Haiku 5.5	imcs21	test	10545217	symptom_155	10545217	0.0007222999999999999	4.1494392089080065	not_mentioned		not_mentioned	correct	ok	not_mentioned	released	unavailable
Haiku 5.5	imcs21	test	10545217	symptom_156	10545217	0.0007222999999999999	4.1494392089080065	not_mentioned		not_mentioned	correct	ok	not_mentioned	released	unavailable
Haiku 5.5	imcs21	test	10545217	symptom_157	10545217	0.0007222999999999999	4.1494392089080065	not_mentioned		not_mentioned	correct	ok	not_mentioned	released	unavailable
Haiku 5.5	imcs21	test	10545217	symptom_158	10545217	0.0007222999999999999	4.1494392089080065	not_mentioned		not_mentioned	correct	ok	not_mentioned	released	unavailable
Haiku 5.5	imcs21	test	10545217	symptom_159	10545217	0.0007222999999999999	4.1494392089080065	not_mentioned		not_mentioned	correct	ok	not_mentioned	released	unavailable
Haiku 5.5	imcs21	test	10545217	symptom_160	10545217	0.0007222999999999999	4.1494392089080065	not_mentioned		not_mentioned	correct	ok	not_mentioned	released	unavailable
Haiku 5.5	imcs21	test	10545217	symptom_161	10545217	0.0007222999999999999	4.1494392089080065	not_mentioned		not_mentioned	correct	ok	not_mentioned	released	unavailable
Haiku 5.5	imcs21	test	10545217	symptom_162	10545217	0.0007222999999999999	4.1494392089080065	not_mentioned		not_mentioned	correct	ok	not_mentioned	released	unavailable
Haiku 5.5	imcs21	test	10545217	symptom_163	10545217	0.0007222999999999999	4.1494392089080065	not_mentioned		not_mentioned	correct	ok	not_mentioned	released	unavailable
Haiku 5.5	imcs21	test	10545217	symptom_164	10545217	0.0007222999999999999	4.1494392089080065	not_mentioned		not_mentioned	correct	ok	not_mentioned	released	unavailable
Haiku 5.5	imcs21	test	10545217	symptom_165	10545217	0.0007222999999999999	4.1494392089080065	not_mentioned		not_mentioned	correct	ok	not_mentioned	released	unavailable
Haiku 5.5	imcs21	test	10545217	symptom_166	10545217	0.0007222999999999999	4.1494392089080065	not_mentioned		not_mentioned	correct	ok	not_mentioned	released	unavailable
Haiku 5.5	imcs21	test	10545217	symptom_167	10545217	0.0007222999999999999	4.1494392089080065	not_mentioned		not_mentioned	correct	ok	not_mentioned	released	unavailable
Haiku 5.5	imcs21	test	10545217	symptom_168	10545217	0.0007222999999999999	4.1494392089080065	not_mentioned		not_mentioned	correct	ok	not_mentioned	released	unavailable
Haiku 5.5	imcs21	test	10545217	symptom_169	10545217	0.0007222999999999999	4.1494392089080065	not_mentioned		not_mentioned	correct	ok	not_mentioned	released	unavailable
Haiku 5.5	imcs21	test	10545217	symptom_170	10545217	0.0007222999999999999	4.1494392089080065	not_mentioned		not_mentioned	correct	ok	not_mentioned	released	unavailable
Haiku 5.5	imcs21	test	10545217	symptom_171	10545217	0.0007222999999999999	4.1494392089080065	not_mentioned		not_mentioned	correct	ok	not_mentioned	released	unavailable
Haiku 5.5	imcs21	test	10545217	symptom_172	10545217	0.0007222999999999999	4.1494392089080065	not_mentioned		not_mentioned	correct	ok	not_mentioned	released	unavailable
Haiku 5.5	imcs21	test	10545217	symptom_173	10545217	0.0007222999999999999	4.1494392089080065	not_mentioned		not_mentioned	correct	ok	not_mentioned	released	unavailable
Haiku 5.5	imcs21	test	10545217	symptom_174	10545217	0.0007222999999999999	4.1494392089080065	not_mentioned		not_mentioned	correct	ok	not_mentioned	released	unavailable
Haiku 5.5	imcs21	test	10545217	symptom_175	10545217	0.0007222999999999999	4.1494392089080065	not_mentioned		not_mentioned	correct	ok	not_mentioned	released	unavailable
Haiku 5.5	imcs21	test	10545217	symptom_176	10545217	0.0007222999999999999	4.1494392089080065	not_mentioned		not_mentioned	correct	ok	not_mentioned	released	unavailable
Haiku 5.5	imcs21	test	10545217	symptom_177	10545217	0.0007222999999999999	4.1494392089080065	not_mentioned		not_mentioned	correct	ok	not_mentioned	released	unavailable
Haiku 5.5	imcs21	test	10545217	symptom_178	10545217	0.0007222999999999999	4.1494392089080065	not_mentioned		not_mentioned	correct	ok	not_mentioned	released	unavailable
Haiku 5.5	imcs21	test	10545217	symptom_179	10545217	0.0007222999999999999	4.1494392089080065	not_mentioned		not_mentioned	correct	ok	not_mentioned	released	unavailable
Haiku 5.5	imcs21	test	10545217	symptom_180	10545217	0.0007222999999999999	4.1494392089080065	not_mentioned		not_mentioned	correct	ok	not_mentioned	released	unavailable
Haiku 5.5	imcs21	test	10545217	symptom_181	10545217	0.0007222999999999999	4.1494392089080065	not_mentioned		not_mentioned	correct	ok	not_mentioned	released	unavailable
Haiku 5.5	imcs21	test	10545217	symptom_182	10545217	0.0007222999999999999	4.1494392089080065	not_mentioned		not_mentioned	correct	ok	not_mentioned	released	unavailable
Haiku 5.5	imcs21	test	10545217	symptom_183	10545217	0.0007222999999999999	4.1494392089080065	not_mentioned		not_mentioned	correct	ok	not_mentioned	released	unavailable
Haiku 5.5	imcs21	test	10545217	symptom_184	10545217	0.0007222999999999999	4.1494392089080065	not_mentioned		not_mentioned	correct	ok	not_mentioned	released	unavailable
Haiku 5.5	imcs21	test	10545217	symptom_185	10545217	0.0007222999999999999	4.1494392089080065	not_mentioned		not_mentioned	correct	ok	not_mentioned	released	unavailable
Haiku 5.5	imcs21	test	10545217	symptom_186	10545217	0.0007222999999999999	4.1494392089080065	not_mentioned		not_mentioned	correct	ok	not_mentioned	released	unavailable
Haiku 5.5	imcs21	test	10545217	symptom_187	10545217	0.0007222999999999999	4.1494392089080065	not_mentioned		not_mentioned	correct	ok	not_mentioned	released	unavailable
Haiku 5.5	imcs21	test	10545217	symptom_188	10545217	0.0007222999999999999	4.1494392089080065	not_mentioned		not_mentioned	correct	ok	not_mentioned	released	unavailable
Haiku 5.5	imcs21	test	10545217	symptom_189	10545217	0.0007222999999999999	4.1494392089080065	not_mentioned		not_mentioned	correct	ok	not_mentioned	released	unavailable
Haiku 5.5	imcs21	test	10545217	symptom_190	10545217	0.0007222999999999999	4.1494392089080065	not_mentioned		not_mentioned	correct	ok	not_mentioned	released	unavailable
Haiku 5.5	imcs21	test	10545217	symptom_191	10545217	0.0007222999999999999	4.1494392089080065	not_mentioned		not_mentioned	correct	ok	not_mentioned	released	unavailable
Haiku 5.5	imcs21	test	10545217	symptom_192	10545217	0.0007222999999999999	4.1494392089080065	not_mentioned		not_mentioned	correct	ok	not_mentioned	released	unavailable
Haiku 5.5	imcs21	test	10545217	symptom_193	10545217	0.0007222999999999999	4.1494392089080065	not_mentioned		not_mentioned	correct	ok	not_mentioned	released	unavailable
Haiku 5.5	imcs21	test	10545217	symptom_194	10545217	0.0007222999999999999	4.1494392089080065	not_mentioned		not_mentioned	correct	ok	not_mentioned	released	unavailable
Haiku 5.5	imcs21	test	10545217	symptom_195	10545217	0.0007222999999999999	4.1494392089080065	not_mentioned		not_mentioned	correct	ok	not_mentioned	released	unavailable
Haiku 5.5	imcs21	test	10545217	symptom_196	10545217	0.0007222999999999999	4.1494392089080065	not_mentioned		not_mentioned	correct	ok	not_mentioned	released	unavailable
Haiku 5.5	imcs21	test	10545217	symptom_197	10545217	0.0007222999999999999	4.1494392089080065	not_mentioned		not_mentioned	correct	ok	not_mentioned	released	unavailable
Haiku 5.5	imcs21	test	10545217	symptom_198	10545217	0.0007222999999999999	4.1494392089080065	not_mentioned		not_mentioned	correct	ok	not_mentioned	released	unavailable
Haiku 5.5	imcs21	test	10545217	symptom_199	10545217	0.0007222999999999999	4.1494392089080065	not_mentioned		not_mentioned	correct	ok	not_mentioned	released	unavailable
Haiku 5.5	imcs21	test	10545217	symptom_200	10545217	0.0007222999999999999	4.1494392089080065	not_mentioned		not_mentioned	correct	ok	not_mentioned	released	unavailable
Haiku 5.5	imcs21	test	10545217	symptom_201	10545217	0.0007222999999999999	4.1494392089080065	not_mentioned		not_mentioned	correct	ok	not_mentioned	released	unavailable
Haiku 5.5	imcs21	test	10545217	symptom_202	10545217	0.0007222999999999999	4.1494392089080065	not_mentioned		not_mentioned	correct	ok	not_mentioned	released	unavailable
Haiku 5.5	imcs21	test	10545217	symptom_203	10545217	0.0007222999999999999	4.1494392089080065	not_mentioned		not_mentioned	correct	ok	not_mentioned	released	unavailable
Haiku 5.5	imcs21	test	10545217	symptom_204	10545217	0.0007222999999999999	4.1494392089080065	not_mentioned		not_mentioned	correct	ok	not_mentioned	released	unavailable
Haiku 5.5	imcs21	test	10545217	symptom_205	10545217	0.0007222999999999999	4.1494392089080065	not_mentioned		not_mentioned	correct	ok	not_mentioned	released	unavailable
Haiku 5.5	imcs21	test	10545217	symptom_206	10545217	0.0007222999999999999	4.1494392089080065	not_mentioned		not_mentioned	correct	ok	not_mentioned	released	unavailable
Haiku 5.5	imcs21	test	10545217	symptom_207	10545217	0.0007222999999999999	4.1494392089080065	not_mentioned		not_mentioned	correct	ok	not_mentioned	released	unavailable
Haiku 5.5	imcs21	test	10545217	symptom_208	10545217	0.0007222999999999999	4.1494392089080065	not_mentioned		not_mentioned	correct	ok	not_mentioned	released	unavailable
Haiku 5.5	imcs21	test	10545217	symptom_209	10545217	0.0007222999999999999	4.1494392089080065	not_mentioned		not_mentioned	correct	ok	not_mentioned	released	unavailable
Haiku 5.5	imcs21	test	10545217	symptom_210	10545217	0.0007222999999999999	4.1494392089080065	not_mentioned		not_mentioned	correct	ok	not_mentioned	released	unavailable
Haiku 5.5	imcs21	test	10545217	symptom_211	10545217	0.0007222999999999999	4.1494392089080065	not_mentioned		not_mentioned	correct	ok	not_mentioned	released	unavailable
Haiku 5.5	imcs21	test	10545217	symptom_212	10545217	0.0007222999999999999	4.1494392089080065	not_mentioned		not_mentioned	correct	ok	not_mentioned	released	unavailable
Haiku 5.5	imcs21	test	10545217	symptom_213	10545217	0.0007222999999999999	4.1494392089080065	not_mentioned		not_mentioned	correct	ok	not_mentioned	released	unavailable
Haiku 5.5	imcs21	test	10545217	symptom_214	10545217	0.0007222999999999999	4.1494392089080065	not_mentioned		not_mentioned	correct	ok	not_mentioned	released	unavailable
Haiku 5.5	imcs21	test	10545217	symptom_215	10545217	0.0007222999999999999	4.1494392089080065	not_mentioned		not_mentioned	correct	ok	not_mentioned	released	unavailable
Haiku 5.5	imcs21	test	10545217	symptom_216	10545217	0.0007222999999999999	4.1494392089080065	not_mentioned		not_mentioned	correct	ok	not_mentioned	released	unavailable
Haiku 5.5	imcs21	test	10545217	symptom_217	10545217	0.0007222999999999999	4.1494392089080065	not_mentioned		not_mentioned	correct	ok	not_mentioned	released	unavailable
Haiku 5.5	imcs21	test	10545217	symptom_218	10545217	0.0007222999999999999	4.1494392089080065	not_mentioned		not_mentioned	correct	ok	not_mentioned	released	unavailable
Haiku 5.5	imcs21	test	10545217	symptom_219	10545217	0.0007222999999999999	4.1494392089080065	not_mentioned		not_mentioned	correct	ok	not_mentioned	released	unavailable
Haiku 5.5	imcs21	test	10545217	symptom_220	10545217	0.0007222999999999999	4.1494392089080065	not_mentioned		not_mentioned	correct	ok	not_mentioned	released	unavailable
Haiku 5.5	imcs21	test	10545217	symptom_221	10545217	0.0007222999999999999	4.1494392089080065	not_mentioned		not_mentioned	correct	ok	not_mentioned	released	unavailable
Haiku 5.5	imcs21	test	10545217	symptom_222	10545217	0.0007222999999999999	4.1494392089080065	not_mentioned		not_mentioned	correct	ok	not_mentioned	released	unavailable
Haiku 5.5	imcs21	test	10545217	symptom_223	10545217	0.0007222999999999999	4.1494392089080065	not_mentioned		not_mentioned	correct	ok	not_mentioned	released	unavailable
Haiku 5.5	imcs21	test	10545217	symptom_224	10545217	0.0007222999999999999	4.1494392089080065	not_mentioned		not_mentioned	correct	ok	not_mentioned	released	unavailable
Haiku 5.5	imcs21	test	10545217	symptom_225	10545217	0.0007222999999999999	4.1494392089080065	not_mentioned		not_mentioned	correct	ok	not_mentioned	released	unavailable
Haiku 5.5	imcs21	test	10545217	symptom_226	10545217	0.0007222999999999999	4.1494392089080065	not_mentioned		not_mentioned	correct	ok	not_mentioned	released	unavailable
Haiku 5.5	imcs21	test	10545217	symptom_227	10545217	0.0007222999999999999	4.1494392089080065	not_mentioned		not_mentioned	correct	ok	not_mentioned	released	unavailable
Haiku 5.5	imcs21	test	10545217	symptom_228	10545217	0.0007222999999999999	4.1494392089080065	not_mentioned		not_mentioned	correct	ok	not_mentioned	released	unavailable
Haiku 5.5	imcs21	test	10545217	symptom_229	10545217	0.0007222999999999999	4.1494392089080065	not_mentioned		not_mentioned	correct	ok	not_mentioned	released	unavailable
Haiku 5.5	imcs21	test	10545217	symptom_230	10545217	0.0007222999999999999	4.1494392089080065	not_mentioned		not_mentioned	correct	ok	not_mentioned	released	unavailable
Haiku 5.5	imcs21	test	10545217	symptom_231	10545217	0.0007222999999999999	4.1494392089080065	not_mentioned		not_mentioned	correct	ok	not_mentioned	released	unavailable
Haiku 5.5	imcs21	test	10545217	symptom_232	10545217	0.0007222999999999999	4.1494392089080065	not_mentioned		not_mentioned	correct	ok	not_mentioned	released	unavailable
Haiku 5.5	imcs21	test	10545217	symptom_233	10545217	0.0007222999999999999	4.1494392089080065	not_mentioned		not_mentioned	correct	ok	not_mentioned	released	unavailable
Haiku 5.5	imcs21	test	10545217	symptom_234	10545217	0.0007222999999999999	4.1494392089080065	not_mentioned		not_mentioned	correct	ok	not_mentioned	released	unavailable
Haiku 5.5	imcs21	test	10545217	symptom_235	10545217	0.0007222999999999999	4.1494392089080065	not_mentioned		not_mentioned	correct	ok	not_mentioned	released	unavailable
Haiku 5.5	imcs21	test	10545217	symptom_236	10545217	0.0007222999999999999	4.1494392089080065	not_mentioned		not_mentioned	correct	ok	not_mentioned	released	unavailable
Haiku 5.5	imcs21	test	10545217	symptom_237	10545217	0.0007222999999999999	4.1494392089080065	not_mentioned		not_mentioned	correct	ok	not_mentioned	released	unavailable
Haiku 5.5	imcs21	test	10545217	symptom_238	10545217	0.0007222999999999999	4.1494392089080065	not_mentioned		not_mentioned	correct	ok	not_mentioned	released	unavailable
Haiku 5.5	imcs21	test	10545217	symptom_239	10545217	0.0007222999999999999	4.1494392089080065	not_mentioned		not_mentioned	correct	ok	not_mentioned	released	unavailable
Haiku 5.5	imcs21	test	10545217	symptom_240	10545217	0.0007222999999999999	4.1494392089080065	not_mentioned		not_mentioned	correct	ok	not_mentioned	released	unavailable
Haiku 5.5	imcs21	test	10545217	symptom_241	10545217	0.0007222999999999999	4.1494392089080065	not_mentioned		not_mentioned	correct	ok	not_mentioned	released	unavailable
Haiku 5.5	imcs21	test	10545217	symptom_242	10545217	0.0007222999999999999	4.1494392089080065	not_mentioned		not_mentioned	correct	ok	not_mentioned	released	unavailable
Haiku 5.5	imcs21	test	10545217	symptom_243	10545217	0.0007222999999999999	4.1494392089080065	not_mentioned		not_mentioned	correct	ok	not_mentioned	released	unavailable
Haiku 5.5	imcs21	test	10545217	symptom_244	10545217	0.0007222999999999999	4.1494392089080065	not_mentioned		not_mentioned	correct	ok	not_mentioned	released	unavailable
Haiku 5.5	imcs21	test	10545217	symptom_245	10545217	0.0007222999999999999	4.1494392089080065	not_mentioned		not_mentioned	correct	ok	not_mentioned	released	unavailable
Haiku 5.5	imcs21	test	10545217	symptom_246	10545217	0.0007222999999999999	4.1494392089080065	not_mentioned		not_mentioned	correct	ok	not_mentioned	released	unavailable
Haiku 5.5	imcs21	test	10545217	symptom_247	10545217	0.0007222999999999999	4.1494392089080065	not_mentioned		not_mentioned	correct	ok	not_mentioned	released	unavailable
Haiku 5.5	imcs21	test	10545217	symptom_248	10545217	0.0007222999999999999	4.1494392089080065	not_mentioned		not_mentioned	correct	ok	not_mentioned	released	unavailable
Haiku 5.5	imcs21	test	10545217	symptom_249	10545217	0.0007222999999999999	4.1494392089080065	not_mentioned		not_mentioned	correct	ok	not_mentioned	released	unavailable
Haiku 5.5	imcs21	test	10545217	symptom_250	10545217	0.0007222999999999999	4.1494392089080065	not_mentioned		not_mentioned	correct	ok	not_mentioned	released	unavailable
Haiku 5.5	imcs21	test	10545217	symptom_251	10545217	0.0007222999999999999	4.1494392089080065	not_mentioned		not_mentioned	correct	ok	not_mentioned	released	unavailable
Haiku 5.5	imcs21	test	10545217	symptom_252	10545217	0.0007222999999999999	4.1494392089080065	not_mentioned		not_mentioned	correct	ok	not_mentioned	released	unavailable
Haiku 5.5	imcs21	test	10545217	symptom_253	10545217	0.0007222999999999999	4.1494392089080065	not_mentioned		not_mentioned	correct	ok	not_mentioned	released	unavailable
Haiku 5.5	imcs21	test	10545217	symptom_254	10545217	0.0007222999999999999	4.1494392089080065	not_mentioned		not_mentioned	correct	ok	not_mentioned	released	unavailable
Haiku 5.5	imcs21	test	10545217	symptom_255	10545217	0.0007222999999999999	4.1494392089080065	not_mentioned		not_mentioned	correct	ok	not_mentioned	released	unavailable
Haiku 5.5	imcs21	test	10545217	symptom_256	10545217	0.0007222999999999999	4.1494392089080065	not_mentioned		not_mentioned	correct	ok	not_mentioned	released	unavailable
Haiku 5.5	imcs21	test	10545217	symptom_257	10545217	0.0007222999999999999	4.1494392089080065	not_mentioned		not_mentioned	correct	ok	not_mentioned	released	unavailable
Haiku 5.5	imcs21	test	10545217	symptom_258	10545217	0.0007222999999999999	4.1494392089080065	not_mentioned		not_mentioned	correct	ok	not_mentioned	released	unavailable
Haiku 5.5	imcs21	test	10545217	symptom_259	10545217	0.0007222999999999999	4.1494392089080065	not_mentioned		not_mentioned	correct	ok	not_mentioned	released	unavailable
Haiku 5.5	imcs21	test	10545217	symptom_260	10545217	0.0007222999999999999	4.1494392089080065	not_mentioned		not_mentioned	correct	ok	not_mentioned	released	unavailable
Haiku 5.5	imcs21	test	10545217	symptom_261	10545217	0.0007222999999999999	4.1494392089080065	not_mentioned		not_mentioned	correct	ok	not_mentioned	released	unavailable
Haiku 5.5	imcs21	test	10545217	symptom_262	10545217	0.0007222999999999999	4.1494392089080065	not_mentioned		not_mentioned	correct	ok	not_mentioned	released	unavailable
Haiku 5.5	imcs21	test	10545217	symptom_263	10545217	0.0007222999999999999	4.1494392089080065	not_mentioned		not_mentioned	correct	ok	not_mentioned	released	unavailable
Haiku 5.5	imcs21	test	10545217	symptom_264	10545217	0.0007222999999999999	4.1494392089080065	not_mentioned		not_mentioned	correct	ok	not_mentioned	released	unavailable
Haiku 5.5	imcs21	test	10545217	symptom_265	10545217	0.0007222999999999999	4.1494392089080065	not_mentioned		not_mentioned	correct	ok	not_mentioned	released	unavailable
Haiku 5.5	imcs21	test	10545217	symptom_266	10545217	0.0007222999999999999	4.1494392089080065	not_mentioned		not_mentioned	correct	ok	not_mentioned	released	unavailable
Haiku 5.5	imcs21	test	10545217	symptom_267	10545217	0.0007222999999999999	4.1494392089080065	not_mentioned		not_mentioned	correct	ok	not_mentioned	released	unavailable
Haiku 5.5	imcs21	test	10545217	symptom_268	10545217	0.0007222999999999999	4.1494392089080065	not_mentioned		not_mentioned	correct	ok	not_mentioned	released	unavailable
Haiku 5.5	imcs21	test	10545217	symptom_269	10545217	0.0007222999999999999	4.1494392089080065	not_mentioned		not_mentioned	correct	ok	not_mentioned	released	unavailable
Haiku 5.5	imcs21	test	10545217	symptom_270	10545217	0.0007222999999999999	4.1494392089080065	not_mentioned		not_mentioned	correct	ok	not_mentioned	released	unavailable
Haiku 5.5	imcs21	test	10545217	symptom_271	10545217	0.0007222999999999999	4.1494392089080065	not_mentioned		not_mentioned	correct	ok	not_mentioned	released	unavailable
Haiku 5.5	imcs21	test	10545217	symptom_272	10545217	0.0007222999999999999	4.1494392089080065	not_mentioned		not_mentioned	correct	ok	not_mentioned	released	unavailable
Haiku 5.5	imcs21	test	10545217	symptom_273	10545217	0.0007222999999999999	4.1494392089080065	not_mentioned		not_mentioned	correct	ok	not_mentioned	released	unavailable
Haiku 5.5	imcs21	test	10545217	symptom_274	10545217	0.0007222999999999999	4.1494392089080065	not_mentioned		not_mentioned	correct	ok	not_mentioned	released	unavailable
Haiku 5.5	imcs21	test	10545217	symptom_275	10545217	0.0007222999999999999	4.1494392089080065	not_mentioned		not_mentioned	correct	ok	not_mentioned	released	unavailable
Haiku 5.5	imcs21	test	10545217	symptom_276	10545217	0.0007222999999999999	4.1494392089080065	not_mentioned		not_mentioned	correct	ok	not_mentioned	released	unavailable
Haiku 5.5	imcs21	test	10545217	symptom_277	10545217	0.0007222999999999999	4.1494392089080065	not_mentioned		not_mentioned	correct	ok	not_mentioned	released	unavailable
Haiku 5.5	imcs21	test	10545217	symptom_278	10545217	0.0007222999999999999	4.1494392089080065	not_mentioned		not_mentioned	correct	ok	not_mentioned	released	unavailable
Haiku 5.5	imcs21	test	10545217	symptom_279	10545217	0.0007222999999999999	4.1494392089080065	not_mentioned		not_mentioned	correct	ok	not_mentioned	released	unavailable
Haiku 5.5	imcs21	test	10545217	symptom_280	10545217	0.0007222999999999999	4.1494392089080065	not_mentioned		not_mentioned	correct	ok	not_mentioned	released	unavailable
Haiku 5.5	imcs21	test	10545217	symptom_281	10545217	0.0007222999999999999	4.1494392089080065	not_mentioned		not_mentioned	correct	ok	not_mentioned	released	unavailable
Haiku 5.5	imcs21	test	10545217	symptom_282	10545217	0.0007222999999999999	4.1494392089080065	not_mentioned		not_mentioned	correct	ok	not_mentioned	released	unavailable
Haiku 5.5	imcs21	test	10545217	symptom_283	10545217	0.0007222999999999999	4.1494392089080065	not_mentioned		not_mentioned	correct	ok	not_mentioned	released	unavailable
Haiku 5.5	imcs21	test	10545217	symptom_284	10545217	0.0007222999999999999	4.1494392089080065	not_mentioned		not_mentioned	correct	ok	not_mentioned	released	unavailable
Haiku 5.5	imcs21	test	10545217	symptom_285	10545217	0.0007222999999999999	4.1494392089080065	not_mentioned		not_mentioned	correct	ok	not_mentioned	released	unavailable
Haiku 5.5	imcs21	test	10545217	symptom_286	10545217	0.0007222999999999999	4.1494392089080065	not_mentioned		not_mentioned	correct	ok	not_mentioned	released	unavailable
Haiku 5.5	imcs21	test	10545217	symptom_287	10545217	0.0007222999999999999	4.1494392089080065	not_mentioned		not_mentioned	correct	ok	not_mentioned	released	unavailable
Haiku 5.5	imcs21	test	10545217	symptom_288	10545217	0.0007222999999999999	4.1494392089080065	not_mentioned		not_mentioned	correct	ok	not_mentioned	released	unavailable
Haiku 5.5	imcs21	test	10545217	symptom_289	10545217	0.0007222999999999999	4.1494392089080065	not_mentioned		not_mentioned	correct	ok	not_mentioned	released	unavailable
Haiku 5.5	imcs21	test	10545217	symptom_290	10545217	0.0007222999999999999	4.1494392089080065	not_mentioned		not_mentioned	correct	ok	not_mentioned	released	unavailable
Haiku 5.5	imcs21	test	10545217	symptom_291	10545217	0.0007222999999999999	4.1494392089080065	not_mentioned		not_mentioned	correct	ok	not_mentioned	released	unavailable
Haiku 5.5	imcs21	test	10545217	symptom_292	10545217	0.0007222999999999999	4.1494392089080065	not_mentioned		not_mentioned	correct	ok	not_mentioned	released	unavailable
Haiku 5.5	imcs21	test	10545217	symptom_293	10545217	0.0007222999999999999	4.1494392089080065	not_mentioned		not_mentioned	correct	ok	not_mentioned	released	unavailable
Haiku 5.5	imcs21	test	10545217	symptom_294	10545217	0.0007222999999999999	4.1494392089080065	not_mentioned		not_mentioned	correct	ok	not_mentioned	released	unavailable
Haiku 5.5	imcs21	test	10545217	symptom_295	10545217	0.0007222999999999999	4.1494392089080065	not_mentioned		not_mentioned	correct	ok	not_mentioned	released	unavailable
Haiku 5.5	imcs21	test	10545217	symptom_296	10545217	0.0007222999999999999	4.1494392089080065	not_mentioned		not_mentioned	correct	ok	not_mentioned	released	unavailable
Haiku 5.5	imcs21	test	10545217	symptom_297	10545217	0.0007222999999999999	4.1494392089080065	not_mentioned		not_mentioned	correct	ok	not_mentioned	released	unavailable
Haiku 5.5	imcs21	test	10545217	symptom_298	10545217	0.0007222999999999999	4.1494392089080065	not_mentioned		not_mentioned	correct	ok	not_mentioned	released	unavailable
Haiku 5.5	imcs21	test	10545217	symptom_299	10545217	0.0007222999999999999	4.1494392089080065	not_mentioned		not_mentioned	correct	ok	not_mentioned	released	unavailable
Haiku 5.5	imcs21	test	10545217	symptom_300	10545217	0.0007222999999999999	4.1494392089080065	not_mentioned		not_mentioned	correct	ok	not_mentioned	released	unavailable
Haiku 5.5	imcs21	test	10545217	symptom_301	10545217	0.0007222999999999999	4.1494392089080065	not_mentioned		not_mentioned	correct	ok	not_mentioned	released	unavailable
Haiku 5.5	imcs21	test	10545217	symptom_302	10545217	0.0007222999999999999	4.1494392089080065	not_mentioned		not_mentioned	correct	ok	not_mentioned	released	unavailable
Haiku 5.5	imcs21	test	10545217	symptom_303	10545217	0.0007222999999999999	4.1494392089080065	not_mentioned		not_mentioned	correct	ok	not_mentioned	released	unavailable
Haiku 5.5	imcs21	test	10545217	symptom_304	10545217	0.0007222999999999999	4.1494392089080065	not_mentioned		not_mentioned	correct	ok	not_mentioned	released	unavailable
Haiku 5.5	imcs21	test	10545217	symptom_305	10545217	0.0007222999999999999	4.1494392089080065	not_mentioned		not_mentioned	correct	ok	not_mentioned	released	unavailable
Haiku 5.5	imcs21	test	10545217	symptom_306	10545217	0.0007222999999999999	4.1494392089080065	not_mentioned		not_mentioned	correct	ok	not_mentioned	released	unavailable
Haiku 5.5	imcs21	test	10545217	symptom_307	10545217	0.0007222999999999999	4.1494392089080065	not_mentioned		not_mentioned	correct	ok	not_mentioned	released	unavailable
Haiku 5.5	imcs21	test	10545217	symptom_308	10545217	0.0007222999999999999	4.1494392089080065	not_mentioned		not_mentioned	correct	ok	not_mentioned	released	unavailable
Haiku 5.5	imcs21	test	10545217	symptom_309	10545217	0.0007222999999999999	4.1494392089080065	not_mentioned		not_mentioned	correct	ok	not_mentioned	released	unavailable
Haiku 5.5	imcs21	test	10545217	symptom_310	10545217	0.0007222999999999999	4.1494392089080065	not_mentioned		not_mentioned	correct	ok	not_mentioned	released	unavailable
Haiku 5.5	imcs21	test	10545217	symptom_311	10545217	0.0007222999999999999	4.1494392089080065	not_mentioned		not_mentioned	correct	ok	not_mentioned	released	unavailable
Haiku 5.5	imcs21	test	10545217	symptom_312	10545217	0.0007222999999999999	4.1494392089080065	not_mentioned		not_mentioned	correct	ok	not_mentioned	released	unavailable
Haiku 5.5	imcs21	test	10545217	symptom_313	10545217	0.0007222999999999999	4.1494392089080065	not_mentioned		not_mentioned	correct	ok	not_mentioned	released	unavailable
Haiku 5.5	imcs21	test	10545217	symptom_314	10545217	0.0007222999999999999	4.1494392089080065	not_mentioned		not_mentioned	correct	ok	not_mentioned	released	unavailable
Haiku 5.5	imcs21	test	10545217	symptom_315	10545217	0.0007222999999999999	4.1494392089080065	not_mentioned		not_mentioned	correct	ok	not_mentioned	released	unavailable
Haiku 5.5	imcs21	test	10545217	symptom_316	10545217	0.0007222999999999999	4.1494392089080065	not_mentioned		not_mentioned	correct	ok	not_mentioned	released	unavailable
Haiku 5.5	imcs21	test	10545217	symptom_317	10545217	0.0007222999999999999	4.1494392089080065	not_mentioned		not_mentioned	correct	ok	not_mentioned	released	unavailable
Haiku 5.5	imcs21	test	10545217	symptom_318	10545217	0.0007222999999999999	4.1494392089080065	not_mentioned		not_mentioned	correct	ok	not_mentioned	released	unavailable
Haiku 5.5	imcs21	test	10545217	symptom_319	10545217	0.0007222999999999999	4.1494392089080065	not_mentioned		not_mentioned	correct	ok	not_mentioned	released	unavailable
Haiku 5.5	imcs21	test	10545217	symptom_320	10545217	0.0007222999999999999	4.1494392089080065	not_mentioned		not_mentioned	correct	ok	not_mentioned	released	unavailable
Haiku 5.5	imcs21	test	10545217	symptom_321	10545217	0.0007222999999999999	4.1494392089080065	not_mentioned		not_mentioned	correct	ok	not_mentioned	released	unavailable
Haiku 5.5	imcs21	test	10545217	symptom_322	10545217	0.0007222999999999999	4.1494392089080065	not_mentioned		not_mentioned	correct	ok	not_mentioned	released	unavailable
Haiku 5.5	imcs21	test	10545217	symptom_323	10545217	0.0007222999999999999	4.1494392089080065	not_mentioned		not_mentioned	correct	ok	not_mentioned	released	unavailable
Haiku 5.5	imcs21	test	10545217	symptom_324	10545217	0.0007222999999999999	4.1494392089080065	not_mentioned		not_mentioned	correct	ok	not_mentioned	released	unavailable
Haiku 5.5	imcs21	test	10545217	symptom_325	10545217	0.0007222999999999999	4.1494392089080065	not_mentioned		not_mentioned	correct	ok	not_mentioned	released	unavailable
Haiku 5.5	imcs21	test	10545217	symptom_326	10545217	0.0007222999999999999	4.1494392089080065	not_mentioned		not_mentioned	correct	ok	not_mentioned	released	unavailable
Haiku 5.5	imcs21	test	10545217	symptom_327	10545217	0.0007222999999999999	4.1494392089080065	not_mentioned		not_mentioned	correct	ok	not_mentioned	released	unavailable
Haiku 5.5	imcs21	test	10545217	symptom_328	10545217	0.0007222999999999999	4.1494392089080065	not_mentioned		not_mentioned	correct	ok	not_mentioned	released	unavailable
Haiku 5.5	imcs21	test	10545217	symptom_329	10545217	0.0007222999999999999	4.1494392089080065	not_mentioned		not_mentioned	correct	ok	not_mentioned	released	unavailable
Haiku 5.5	imcs21	test	10545217	symptom_330	10545217	0.0007222999999999999	4.1494392089080065	not_mentioned		not_mentioned	correct	ok	not_mentioned	released	unavailable
Haiku 5.5	imcs21	test	10545851	symptom_000	10545851	0.0007522000000000001	5.332155333133414	negative	0.85	positive	incorrect	ok	positive	released	reported_percentage
Haiku 5.5	imcs21	test	10545851	symptom_001	10545851	0.0007522000000000001	5.332155333133414	positive	0.95	positive	correct	ok	positive	released	reported_percentage
Haiku 5.5	imcs21	test	10545851	symptom_002	10545851	0.0007522000000000001	5.332155333133414	not_mentioned		negative	incorrect	ok	negative	released	unavailable
Haiku 5.5	imcs21	test	10545851	symptom_003	10545851	0.0007522000000000001	5.332155333133414	negative	0.85	negative	correct	ok	negative	released	reported_percentage
Haiku 5.5	imcs21	test	10545851	symptom_004	10545851	0.0007522000000000001	5.332155333133414	positive	0.85	positive	correct	ok	positive	released	reported_percentage
Haiku 5.5	imcs21	test	10545851	symptom_005	10545851	0.0007522000000000001	5.332155333133414	not_mentioned		not_mentioned	correct	ok	not_mentioned	released	unavailable
Haiku 5.5	imcs21	test	10545851	symptom_006	10545851	0.0007522000000000001	5.332155333133414	not_mentioned		not_mentioned	correct	ok	not_mentioned	released	unavailable
Haiku 5.5	imcs21	test	10545851	symptom_007	10545851	0.0007522000000000001	5.332155333133414	not_mentioned		not_mentioned	correct	ok	not_mentioned	released	unavailable
Haiku 5.5	imcs21	test	10545851	symptom_008	10545851	0.0007522000000000001	5.332155333133414	not_mentioned		not_mentioned	correct	ok	not_mentioned	released	unavailable
Haiku 5.5	imcs21	test	10545851	symptom_009	10545851	0.0007522000000000001	5.332155333133414	not_mentioned		not_mentioned	correct	ok	not_mentioned	released	unavailable
Haiku 5.5	imcs21	test	10545851	symptom_010	10545851	0.0007522000000000001	5.332155333133414	not_mentioned		not_mentioned	correct	ok	not_mentioned	released	unavailable
Haiku 5.5	imcs21	test	10545851	symptom_011	10545851	0.0007522000000000001	5.332155333133414	not_mentioned		uncertain	incorrect	ok	uncertain	released	unavailable
Haiku 5.5	imcs21	test	10545851	symptom_012	10545851	0.0007522000000000001	5.332155333133414	not_mentioned		not_mentioned	correct	ok	not_mentioned	released	unavailable
Haiku 5.5	imcs21	test	10545851	symptom_013	10545851	0.0007522000000000001	5.332155333133414	not_mentioned		not_mentioned	correct	ok	not_mentioned	released	unavailable
Haiku 5.5	imcs21	test	10545851	symptom_014	10545851	0.0007522000000000001	5.332155333133414	not_mentioned		uncertain	incorrect	ok	uncertain	released	unavailable
Haiku 5.5	imcs21	test	10545851	symptom_015	10545851	0.0007522000000000001	5.332155333133414	not_mentioned		not_mentioned	correct	ok	not_mentioned	released	unavailable
Haiku 5.5	imcs21	test	10545851	symptom_016	10545851	0.0007522000000000001	5.332155333133414	not_mentioned		not_mentioned	correct	ok	not_mentioned	released	unavailable
Haiku 5.5	imcs21	test	10545851	symptom_017	10545851	0.0007522000000000001	5.332155333133414	not_mentioned		not_mentioned	correct	ok	not_mentioned	released	unavailable
Haiku 5.5	imcs21	test	10545851	symptom_018	10545851	0.0007522000000000001	5.332155333133414	not_mentioned		uncertain	incorrect	ok	uncertain	released	unavailable
Haiku 5.5	imcs21	test	10545851	symptom_019	10545851	0.0007522000000000001	5.332155333133414	not_mentioned		not_mentioned	correct	ok	not_mentioned	released	unavailable
Haiku 5.5	imcs21	test	10545851	symptom_020	10545851	0.0007522000000000001	5.332155333133414	not_mentioned		not_mentioned	correct	ok	not_mentioned	released	unavailable
Haiku 5.5	imcs21	test	10545851	symptom_021	10545851	0.0007522000000000001	5.332155333133414	not_mentioned		not_mentioned	correct	ok	not_mentioned	released	unavailable
Haiku 5.5	imcs21	test	10545851	symptom_022	10545851	0.0007522000000000001	5.332155333133414	not_mentioned		not_mentioned	correct	ok	not_mentioned	released	unavailable
Haiku 5.5	imcs21	test	10545851	symptom_023	10545851	0.0007522000000000001	5.332155333133414	not_mentioned		not_mentioned	correct	ok	not_mentioned	released	unavailable
Haiku 5.5	imcs21	test	10545851	symptom_024	10545851	0.0007522000000000001	5.332155333133414	not_mentioned		not_mentioned	correct	ok	not_mentioned	released	unavailable
Haiku 5.5	imcs21	test	10545851	symptom_025	10545851	0.0007522000000000001	5.332155333133414	not_mentioned		not_mentioned	correct	ok	not_mentioned	released	unavailable
Haiku 5.5	imcs21	test	10545851	symptom_026	10545851	0.0007522000000000001	5.332155333133414	not_mentioned		not_mentioned	correct	ok	not_mentioned	released	unavailable
Haiku 5.5	imcs21	test	10545851	symptom_027	10545851	0.0007522000000000001	5.332155333133414	not_mentioned		not_mentioned	correct	ok	not_mentioned	released	unavailable
Haiku 5.5	imcs21	test	10545851	symptom_028	10545851	0.0007522000000000001	5.332155333133414	not_mentioned		not_mentioned	correct	ok	not_mentioned	released	unavailable
Haiku 5.5	imcs21	test	10545851	symptom_029	10545851	0.0007522000000000001	5.332155333133414	not_mentioned		not_mentioned	correct	ok	not_mentioned	released	unavailable
Haiku 5.5	imcs21	test	10545851	symptom_030	10545851	0.0007522000000000001	5.332155333133414	not_mentioned		not_mentioned	correct	ok	not_mentioned	released	unavailable
Haiku 5.5	imcs21	test	10545851	symptom_031	10545851	0.0007522000000000001	5.332155333133414	positive	0.6	positive	correct	ok	positive	released	reported_percentage
Haiku 5.5	imcs21	test	10545851	symptom_032	10545851	0.0007522000000000001	5.332155333133414	not_mentioned		not_mentioned	correct	ok	not_mentioned	released	unavailable
Haiku 5.5	imcs21	test	10545851	symptom_033	10545851	0.0007522000000000001	5.332155333133414	not_mentioned		not_mentioned	correct	ok	not_mentioned	released	unavailable
Haiku 5.5	imcs21	test	10545851	symptom_034	10545851	0.0007522000000000001	5.332155333133414	not_mentioned		not_mentioned	correct	ok	not_mentioned	released	unavailable
Haiku 5.5	imcs21	test	10545851	symptom_035	10545851	0.0007522000000000001	5.332155333133414	not_mentioned		not_mentioned	correct	ok	not_mentioned	released	unavailable
Haiku 5.5	imcs21	test	10545851	symptom_036	10545851	0.0007522000000000001	5.332155333133414	not_mentioned		not_mentioned	correct	ok	not_mentioned	released	unavailable
Haiku 5.5	imcs21	test	10545851	symptom_037	10545851	0.0007522000000000001	5.332155333133414	not_mentioned		not_mentioned	correct	ok	not_mentioned	released	unavailable
Haiku 5.5	imcs21	test	10545851	symptom_038	10545851	0.0007522000000000001	5.332155333133414	not_mentioned		not_mentioned	correct	ok	not_mentioned	released	unavailable
Haiku 5.5	imcs21	test	10545851	symptom_039	10545851	0.0007522000000000001	5.332155333133414	not_mentioned		not_mentioned	correct	ok	not_mentioned	released	unavailable
Haiku 5.5	imcs21	test	10545851	symptom_040	10545851	0.0007522000000000001	5.332155333133414	not_mentioned		not_mentioned	correct	ok	not_mentioned	released	unavailable
Haiku 5.5	imcs21	test	10545851	symptom_041	10545851	0.0007522000000000001	5.332155333133414	not_mentioned		not_mentioned	correct	ok	not_mentioned	released	unavailable
Haiku 5.5	imcs21	test	10545851	symptom_042	10545851	0.0007522000000000001	5.332155333133414	not_mentioned		not_mentioned	correct	ok	not_mentioned	released	unavailable
Haiku 5.5	imcs21	test	10545851	symptom_043	10545851	0.0007522000000000001	5.332155333133414	not_mentioned		not_mentioned	correct	ok	not_mentioned	released	unavailable
Haiku 5.5	imcs21	test	10545851	symptom_044	10545851	0.0007522000000000001	5.332155333133414	not_mentioned		not_mentioned	correct	ok	not_mentioned	released	unavailable
Haiku 5.5	imcs21	test	10545851	symptom_045	10545851	0.0007522000000000001	5.332155333133414	not_mentioned		not_mentioned	correct	ok	not_mentioned	released	unavailable
Haiku 5.5	imcs21	test	10545851	symptom_046	10545851	0.0007522000000000001	5.332155333133414	not_mentioned		not_mentioned	correct	ok	not_mentioned	released	unavailable
Haiku 5.5	imcs21	test	10545851	symptom_047	10545851	0.0007522000000000001	5.332155333133414	not_mentioned		not_mentioned	correct	ok	not_mentioned	released	unavailable
Haiku 5.5	imcs21	test	10545851	symptom_048	10545851	0.0007522000000000001	5.332155333133414	not_mentioned		not_mentioned	correct	ok	not_mentioned	released	unavailable
Haiku 5.5	imcs21	test	10545851	symptom_049	10545851	0.0007522000000000001	5.332155333133414	not_mentioned		not_mentioned	correct	ok	not_mentioned	released	unavailable
Haiku 5.5	imcs21	test	10545851	symptom_050	10545851	0.0007522000000000001	5.332155333133414	not_mentioned		uncertain	incorrect	ok	uncertain	released	unavailable
Haiku 5.5	imcs21	test	10545851	symptom_051	10545851	0.0007522000000000001	5.332155333133414	negative	0.55	uncertain	incorrect	ok	uncertain	released	reported_percentage
Haiku 5.5	imcs21	test	10545851	symptom_052	10545851	0.0007522000000000001	5.332155333133414	not_mentioned		not_mentioned	correct	ok	not_mentioned	released	unavailable
Haiku 5.5	imcs21	test	10545851	symptom_053	10545851	0.0007522000000000001	5.332155333133414	not_mentioned		not_mentioned	correct	ok	not_mentioned	released	unavailable
Haiku 5.5	imcs21	test	10545851	symptom_054	10545851	0.0007522000000000001	5.332155333133414	not_mentioned		not_mentioned	correct	ok	not_mentioned	released	unavailable
Haiku 5.5	imcs21	test	10545851	symptom_055	10545851	0.0007522000000000001	5.332155333133414	not_mentioned		not_mentioned	correct	ok	not_mentioned	released	unavailable
Haiku 5.5	imcs21	test	10545851	symptom_056	10545851	0.0007522000000000001	5.332155333133414	not_mentioned		not_mentioned	correct	ok	not_mentioned	released	unavailable
Haiku 5.5	imcs21	test	10545851	symptom_057	10545851	0.0007522000000000001	5.332155333133414	not_mentioned		not_mentioned	correct	ok	not_mentioned	released	unavailable
Haiku 5.5	imcs21	test	10545851	symptom_058	10545851	0.0007522000000000001	5.332155333133414	not_mentioned		not_mentioned	correct	ok	not_mentioned	released	unavailable
Haiku 5.5	imcs21	test	10545851	symptom_059	10545851	0.0007522000000000001	5.332155333133414	not_mentioned		not_mentioned	correct	ok	not_mentioned	released	unavailable
Haiku 5.5	imcs21	test	10545851	symptom_060	10545851	0.0007522000000000001	5.332155333133414	not_mentioned		not_mentioned	correct	ok	not_mentioned	released	unavailable
Haiku 5.5	imcs21	test	10545851	symptom_061	10545851	0.0007522000000000001	5.332155333133414	not_mentioned		uncertain	incorrect	ok	uncertain	released	unavailable
Haiku 5.5	imcs21	test	10545851	symptom_062	10545851	0.0007522000000000001	5.332155333133414	not_mentioned		not_mentioned	correct	ok	not_mentioned	released	unavailable
Haiku 5.5	imcs21	test	10545851	symptom_063	10545851	0.0007522000000000001	5.332155333133414	not_mentioned		not_mentioned	correct	ok	not_mentioned	released	unavailable
Haiku 5.5	imcs21	test	10545851	symptom_064	10545851	0.0007522000000000001	5.332155333133414	not_mentioned		not_mentioned	correct	ok	not_mentioned	released	unavailable
Haiku 5.5	imcs21	test	10545851	symptom_065	10545851	0.0007522000000000001	5.332155333133414	not_mentioned		not_mentioned	correct	ok	not_mentioned	released	unavailable
Haiku 5.5	imcs21	test	10545851	symptom_066	10545851	0.0007522000000000001	5.332155333133414	not_mentioned		not_mentioned	correct	ok	not_mentioned	released	unavailable
Haiku 5.5	imcs21	test	10545851	symptom_067	10545851	0.0007522000000000001	5.332155333133414	not_mentioned		not_mentioned	correct	ok	not_mentioned	released	unavailable
Haiku 5.5	imcs21	test	10545851	symptom_068	10545851	0.0007522000000000001	5.332155333133414	not_mentioned		not_mentioned	correct	ok	not_mentioned	released	unavailable
Haiku 5.5	imcs21	test	10545851	symptom_069	10545851	0.0007522000000000001	5.332155333133414	not_mentioned		not_mentioned	correct	ok	not_mentioned	released	unavailable
Haiku 5.5	imcs21	test	10545851	symptom_070	10545851	0.0007522000000000001	5.332155333133414	not_mentioned		not_mentioned	correct	ok	not_mentioned	released	unavailable
Haiku 5.5	imcs21	test	10545851	symptom_071	10545851	0.0007522000000000001	5.332155333133414	not_mentioned		not_mentioned	correct	ok	not_mentioned	released	unavailable
Haiku 5.5	imcs21	test	10545851	symptom_072	10545851	0.0007522000000000001	5.332155333133414	not_mentioned		not_mentioned	correct	ok	not_mentioned	released	unavailable
Haiku 5.5	imcs21	test	10545851	symptom_073	10545851	0.0007522000000000001	5.332155333133414	not_mentioned		not_mentioned	correct	ok	not_mentioned	released	unavailable
Haiku 5.5	imcs21	test	10545851	symptom_074	10545851	0.0007522000000000001	5.332155333133414	not_mentioned		not_mentioned	correct	ok	not_mentioned	released	unavailable
Haiku 5.5	imcs21	test	10545851	symptom_075	10545851	0.0007522000000000001	5.332155333133414	not_mentioned		not_mentioned	correct	ok	not_mentioned	released	unavailable
Haiku 5.5	imcs21	test	10545851	symptom_076	10545851	0.0007522000000000001	5.332155333133414	not_mentioned		not_mentioned	correct	ok	not_mentioned	released	unavailable
Haiku 5.5	imcs21	test	10545851	symptom_077	10545851	0.0007522000000000001	5.332155333133414	not_mentioned		not_mentioned	correct	ok	not_mentioned	released	unavailable
Haiku 5.5	imcs21	test	10545851	symptom_078	10545851	0.0007522000000000001	5.332155333133414	not_mentioned		not_mentioned	correct	ok	not_mentioned	released	unavailable
Haiku 5.5	imcs21	test	10545851	symptom_079	10545851	0.0007522000000000001	5.332155333133414	not_mentioned		not_mentioned	correct	ok	not_mentioned	released	unavailable
Haiku 5.5	imcs21	test	10545851	symptom_080	10545851	0.0007522000000000001	5.332155333133414	not_mentioned		not_mentioned	correct	ok	not_mentioned	released	unavailable
Haiku 5.5	imcs21	test	10545851	symptom_081	10545851	0.0007522000000000001	5.332155333133414	not_mentioned		not_mentioned	correct	ok	not_mentioned	released	unavailable
Haiku 5.5	imcs21	test	10545851	symptom_082	10545851	0.0007522000000000001	5.332155333133414	not_mentioned		not_mentioned	correct	ok	not_mentioned	released	unavailable
Haiku 5.5	imcs21	test	10545851	symptom_083	10545851	0.0007522000000000001	5.332155333133414	not_mentioned		not_mentioned	correct	ok	not_mentioned	released	unavailable
Haiku 5.5	imcs21	test	10545851	symptom_084	10545851	0.0007522000000000001	5.332155333133414	not_mentioned		not_mentioned	correct	ok	not_mentioned	released	unavailable
Haiku 5.5	imcs21	test	10545851	symptom_085	10545851	0.0007522000000000001	5.332155333133414	not_mentioned		not_mentioned	correct	ok	not_mentioned	released	unavailable
Haiku 5.5	imcs21	test	10545851	symptom_086	10545851	0.0007522000000000001	5.332155333133414	not_mentioned		not_mentioned	correct	ok	not_mentioned	released	unavailable
Haiku 5.5	imcs21	test	10545851	symptom_087	10545851	0.0007522000000000001	5.332155333133414	not_mentioned		not_mentioned	correct	ok	not_mentioned	released	unavailable
Haiku 5.5	imcs21	test	10545851	symptom_088	10545851	0.0007522000000000001	5.332155333133414	not_mentioned		not_mentioned	correct	ok	not_mentioned	released	unavailable
Haiku 5.5	imcs21	test	10545851	symptom_089	10545851	0.0007522000000000001	5.332155333133414	not_mentioned		not_mentioned	correct	ok	not_mentioned	released	unavailable
Haiku 5.5	imcs21	test	10545851	symptom_090	10545851	0.0007522000000000001	5.332155333133414	not_mentioned		not_mentioned	correct	ok	not_mentioned	released	unavailable
Haiku 5.5	imcs21	test	10545851	symptom_091	10545851	0.0007522000000000001	5.332155333133414	not_mentioned		not_mentioned	correct	ok	not_mentioned	released	unavailable
Haiku 5.5	imcs21	test	10545851	symptom_092	10545851	0.0007522000000000001	5.332155333133414	not_mentioned		not_mentioned	correct	ok	not_mentioned	released	unavailable
Haiku 5.5	imcs21	test	10545851	symptom_093	10545851	0.0007522000000000001	5.332155333133414	not_mentioned		not_mentioned	correct	ok	not_mentioned	released	unavailable
Haiku 5.5	imcs21	test	10545851	symptom_094	10545851	0.0007522000000000001	5.332155333133414	not_mentioned		not_mentioned	correct	ok	not_mentioned	released	unavailable
Haiku 5.5	imcs21	test	10545851	symptom_095	10545851	0.0007522000000000001	5.332155333133414	not_mentioned		not_mentioned	correct	ok	not_mentioned	released	unavailable
Haiku 5.5	imcs21	test	10545851	symptom_096	10545851	0.0007522000000000001	5.332155333133414	not_mentioned		not_mentioned	correct	ok	not_mentioned	released	unavailable
Haiku 5.5	imcs21	test	10545851	symptom_097	10545851	0.0007522000000000001	5.332155333133414	not_mentioned		not_mentioned	correct	ok	not_mentioned	released	unavailable
Haiku 5.5	imcs21	test	10545851	symptom_098	10545851	0.0007522000000000001	5.332155333133414	not_mentioned		not_mentioned	correct	ok	not_mentioned	released	unavailable
Haiku 5.5	imcs21	test	10545851	symptom_099	10545851	0.0007522000000000001	5.332155333133414	not_mentioned		not_mentioned	correct	ok	not_mentioned	released	unavailable
Haiku 5.5	imcs21	test	10545851	symptom_100	10545851	0.0007522000000000001	5.332155333133414	not_mentioned		not_mentioned	correct	ok	not_mentioned	released	unavailable
Haiku 5.5	imcs21	test	10545851	symptom_101	10545851	0.0007522000000000001	5.332155333133414	not_mentioned		not_mentioned	correct	ok	not_mentioned	released	unavailable
Haiku 5.5	imcs21	test	10545851	symptom_102	10545851	0.0007522000000000001	5.332155333133414	not_mentioned		not_mentioned	correct	ok	not_mentioned	released	unavailable
Haiku 5.5	imcs21	test	10545851	symptom_103	10545851	0.0007522000000000001	5.332155333133414	not_mentioned		not_mentioned	correct	ok	not_mentioned	released	unavailable
Haiku 5.5	imcs21	test	10545851	symptom_104	10545851	0.0007522000000000001	5.332155333133414	not_mentioned		not_mentioned	correct	ok	not_mentioned	released	unavailable
Haiku 5.5	imcs21	test	10545851	symptom_105	10545851	0.0007522000000000001	5.332155333133414	not_mentioned		not_mentioned	correct	ok	not_mentioned	released	unavailable
Haiku 5.5	imcs21	test	10545851	symptom_106	10545851	0.0007522000000000001	5.332155333133414	not_mentioned		not_mentioned	correct	ok	not_mentioned	released	unavailable
Haiku 5.5	imcs21	test	10545851	symptom_107	10545851	0.0007522000000000001	5.332155333133414	not_mentioned		not_mentioned	correct	ok	not_mentioned	released	unavailable
Haiku 5.5	imcs21	test	10545851	symptom_108	10545851	0.0007522000000000001	5.332155333133414	not_mentioned		not_mentioned	correct	ok	not_mentioned	released	unavailable
Haiku 5.5	imcs21	test	10545851	symptom_109	10545851	0.0007522000000000001	5.332155333133414	not_mentioned		not_mentioned	correct	ok	not_mentioned	released	unavailable
Haiku 5.5	imcs21	test	10545851	symptom_110	10545851	0.0007522000000000001	5.332155333133414	not_mentioned		not_mentioned	correct	ok	not_mentioned	released	unavailable
Haiku 5.5	imcs21	test	10545851	symptom_111	10545851	0.0007522000000000001	5.332155333133414	not_mentioned		not_mentioned	correct	ok	not_mentioned	released	unavailable
Haiku 5.5	imcs21	test	10545851	symptom_112	10545851	0.0007522000000000001	5.332155333133414	not_mentioned		not_mentioned	correct	ok	not_mentioned	released	unavailable
Haiku 5.5	imcs21	test	10545851	symptom_113	10545851	0.0007522000000000001	5.332155333133414	not_mentioned		not_mentioned	correct	ok	not_mentioned	released	unavailable
Haiku 5.5	imcs21	test	10545851	symptom_114	10545851	0.0007522000000000001	5.332155333133414	not_mentioned		not_mentioned	correct	ok	not_mentioned	released	unavailable
Haiku 5.5	imcs21	test	10545851	symptom_115	10545851	0.0007522000000000001	5.332155333133414	not_mentioned		not_mentioned	correct	ok	not_mentioned	released	unavailable
Haiku 5.5	imcs21	test	10545851	symptom_116	10545851	0.0007522000000000001	5.332155333133414	not_mentioned		not_mentioned	correct	ok	not_mentioned	released	unavailable
Haiku 5.5	imcs21	test	10545851	symptom_117	10545851	0.0007522000000000001	5.332155333133414	not_mentioned		not_mentioned	correct	ok	not_mentioned	released	unavailable
Haiku 5.5	imcs21	test	10545851	symptom_118	10545851	0.0007522000000000001	5.332155333133414	not_mentioned		not_mentioned	correct	ok	not_mentioned	released	unavailable
Haiku 5.5	imcs21	test	10545851	symptom_119	10545851	0.0007522000000000001	5.332155333133414	not_mentioned		not_mentioned	correct	ok	not_mentioned	released	unavailable
Haiku 5.5	imcs21	test	10545851	symptom_120	10545851	0.0007522000000000001	5.332155333133414	not_mentioned		not_mentioned	correct	ok	not_mentioned	released	unavailable
Haiku 5.5	imcs21	test	10545851	symptom_121	10545851	0.0007522000000000001	5.332155333133414	not_mentioned		not_mentioned	correct	ok	not_mentioned	released	unavailable
Haiku 5.5	imcs21	test	10545851	symptom_122	10545851	0.0007522000000000001	5.332155333133414	not_mentioned		not_mentioned	correct	ok	not_mentioned	released	unavailable
Haiku 5.5	imcs21	test	10545851	symptom_123	10545851	0.0007522000000000001	5.332155333133414	not_mentioned		not_mentioned	correct	ok	not_mentioned	released	unavailable
Haiku 5.5	imcs21	test	10545851	symptom_124	10545851	0.0007522000000000001	5.332155333133414	not_mentioned		not_mentioned	correct	ok	not_mentioned	released	unavailable
Haiku 5.5	imcs21	test	10545851	symptom_125	10545851	0.0007522000000000001	5.332155333133414	not_mentioned		not_mentioned	correct	ok	not_mentioned	released	unavailable
Haiku 5.5	imcs21	test	10545851	symptom_126	10545851	0.0007522000000000001	5.332155333133414	not_mentioned		not_mentioned	correct	ok	not_mentioned	released	unavailable
Haiku 5.5	imcs21	test	10545851	symptom_127	10545851	0.0007522000000000001	5.332155333133414	not_mentioned		not_mentioned	correct	ok	not_mentioned	released	unavailable
Haiku 5.5	imcs21	test	10545851	symptom_128	10545851	0.0007522000000000001	5.332155333133414	not_mentioned		not_mentioned	correct	ok	not_mentioned	released	unavailable
Haiku 5.5	imcs21	test	10545851	symptom_129	10545851	0.0007522000000000001	5.332155333133414	not_mentioned		not_mentioned	correct	ok	not_mentioned	released	unavailable
Haiku 5.5	imcs21	test	10545851	symptom_130	10545851	0.0007522000000000001	5.332155333133414	not_mentioned		not_mentioned	correct	ok	not_mentioned	released	unavailable
Haiku 5.5	imcs21	test	10545851	symptom_131	10545851	0.0007522000000000001	5.332155333133414	not_mentioned		not_mentioned	correct	ok	not_mentioned	released	unavailable
Haiku 5.5	imcs21	test	10545851	symptom_132	10545851	0.0007522000000000001	5.332155333133414	not_mentioned		not_mentioned	correct	ok	not_mentioned	released	unavailable
Haiku 5.5	imcs21	test	10545851	symptom_133	10545851	0.0007522000000000001	5.332155333133414	not_mentioned		not_mentioned	correct	ok	not_mentioned	released	unavailable
Haiku 5.5	imcs21	test	10545851	symptom_134	10545851	0.0007522000000000001	5.332155333133414	not_mentioned		not_mentioned	correct	ok	not_mentioned	released	unavailable
Haiku 5.5	imcs21	test	10545851	symptom_135	10545851	0.0007522000000000001	5.332155333133414	not_mentioned		not_mentioned	correct	ok	not_mentioned	released	unavailable
Haiku 5.5	imcs21	test	10545851	symptom_136	10545851	0.0007522000000000001	5.332155333133414	not_mentioned		not_mentioned	correct	ok	not_mentioned	released	unavailable
Haiku 5.5	imcs21	test	10545851	symptom_137	10545851	0.0007522000000000001	5.332155333133414	not_mentioned		not_mentioned	correct	ok	not_mentioned	released	unavailable
Haiku 5.5	imcs21	test	10545851	symptom_138	10545851	0.0007522000000000001	5.332155333133414	not_mentioned		not_mentioned	correct	ok	not_mentioned	released	unavailable
Haiku 5.5	imcs21	test	10545851	symptom_139	10545851	0.0007522000000000001	5.332155333133414	not_mentioned		not_mentioned	correct	ok	not_mentioned	released	unavailable
Haiku 5.5	imcs21	test	10545851	symptom_140	10545851	0.0007522000000000001	5.332155333133414	not_mentioned		not_mentioned	correct	ok	not_mentioned	released	unavailable
Haiku 5.5	imcs21	test	10545851	symptom_141	10545851	0.0007522000000000001	5.332155333133414	not_mentioned		not_mentioned	correct	ok	not_mentioned	released	unavailable
Haiku 5.5	imcs21	test	10545851	symptom_142	10545851	0.0007522000000000001	5.332155333133414	not_mentioned		not_mentioned	correct	ok	not_mentioned	released	unavailable
Haiku 5.5	imcs21	test	10545851	symptom_143	10545851	0.0007522000000000001	5.332155333133414	not_mentioned		not_mentioned	correct	ok	not_mentioned	released	unavailable
Haiku 5.5	imcs21	test	10545851	symptom_144	10545851	0.0007522000000000001	5.332155333133414	not_mentioned		not_mentioned	correct	ok	not_mentioned	released	unavailable
Haiku 5.5	imcs21	test	10545851	symptom_145	10545851	0.0007522000000000001	5.332155333133414	not_mentioned		not_mentioned	correct	ok	not_mentioned	released	unavailable
Haiku 5.5	imcs21	test	10545851	symptom_146	10545851	0.0007522000000000001	5.332155333133414	not_mentioned		not_mentioned	correct	ok	not_mentioned	released	unavailable
Haiku 5.5	imcs21	test	10545851	symptom_147	10545851	0.0007522000000000001	5.332155333133414	not_mentioned		not_mentioned	correct	ok	not_mentioned	released	unavailable
Haiku 5.5	imcs21	test	10545851	symptom_148	10545851	0.0007522000000000001	5.332155333133414	not_mentioned		not_mentioned	correct	ok	not_mentioned	released	unavailable
Haiku 5.5	imcs21	test	10545851	symptom_149	10545851	0.0007522000000000001	5.332155333133414	not_mentioned		not_mentioned	correct	ok	not_mentioned	released	unavailable
Haiku 5.5	imcs21	test	10545851	symptom_150	10545851	0.0007522000000000001	5.332155333133414	not_mentioned		not_mentioned	correct	ok	not_mentioned	released	unavailable
Haiku 5.5	imcs21	test	10545851	symptom_151	10545851	0.0007522000000000001	5.332155333133414	not_mentioned		not_mentioned	correct	ok	not_mentioned	released	unavailable
Haiku 5.5	imcs21	test	10545851	symptom_152	10545851	0.0007522000000000001	5.332155333133414	not_mentioned		not_mentioned	correct	ok	not_mentioned	released	unavailable
Haiku 5.5	imcs21	test	10545851	symptom_153	10545851	0.0007522000000000001	5.332155333133414	not_mentioned		not_mentioned	correct	ok	not_mentioned	released	unavailable
Haiku 5.5	imcs21	test	10545851	symptom_154	10545851	0.0007522000000000001	5.332155333133414	not_mentioned		not_mentioned	correct	ok	not_mentioned	released	unavailable
Haiku 5.5	imcs21	test	10545851	symptom_155	10545851	0.0007522000000000001	5.332155333133414	not_mentioned		not_mentioned	correct	ok	not_mentioned	released	unavailable
Haiku 5.5	imcs21	test	10545851	symptom_156	10545851	0.0007522000000000001	5.332155333133414	not_mentioned		not_mentioned	correct	ok	not_mentioned	released	unavailable
Haiku 5.5	imcs21	test	10545851	symptom_157	10545851	0.0007522000000000001	5.332155333133414	not_mentioned		not_mentioned	correct	ok	not_mentioned	released	unavailable
Haiku 5.5	imcs21	test	10545851	symptom_158	10545851	0.0007522000000000001	5.332155333133414	not_mentioned		not_mentioned	correct	ok	not_mentioned	released	unavailable
Haiku 5.5	imcs21	test	10545851	symptom_159	10545851	0.0007522000000000001	5.332155333133414	not_mentioned		not_mentioned	correct	ok	not_mentioned	released	unavailable
Haiku 5.5	imcs21	test	10545851	symptom_160	10545851	0.0007522000000000001	5.332155333133414	not_mentioned		not_mentioned	correct	ok	not_mentioned	released	unavailable
Haiku 5.5	imcs21	test	10545851	symptom_161	10545851	0.0007522000000000001	5.332155333133414	not_mentioned		not_mentioned	correct	ok	not_mentioned	released	unavailable
Haiku 5.5	imcs21	test	10545851	symptom_162	10545851	0.0007522000000000001	5.332155333133414	not_mentioned		not_mentioned	correct	ok	not_mentioned	released	unavailable
Haiku 5.5	imcs21	test	10545851	symptom_163	10545851	0.0007522000000000001	5.332155333133414	not_mentioned		not_mentioned	correct	ok	not_mentioned	released	unavailable
Haiku 5.5	imcs21	test	10545851	symptom_164	10545851	0.0007522000000000001	5.332155333133414	not_mentioned		not_mentioned	correct	ok	not_mentioned	released	unavailable
Haiku 5.5	imcs21	test	10545851	symptom_165	10545851	0.0007522000000000001	5.332155333133414	not_mentioned		not_mentioned	correct	ok	not_mentioned	released	unavailable
Haiku 5.5	imcs21	test	10545851	symptom_166	10545851	0.0007522000000000001	5.332155333133414	not_mentioned		not_mentioned	correct	ok	not_mentioned	released	unavailable
Haiku 5.5	imcs21	test	10545851	symptom_167	10545851	0.0007522000000000001	5.332155333133414	not_mentioned		not_mentioned	correct	ok	not_mentioned	released	unavailable
Haiku 5.5	imcs21	test	10545851	symptom_168	10545851	0.0007522000000000001	5.332155333133414	not_mentioned		not_mentioned	correct	ok	not_mentioned	released	unavailable
Haiku 5.5	imcs21	test	10545851	symptom_169	10545851	0.0007522000000000001	5.332155333133414	not_mentioned		not_mentioned	correct	ok	not_mentioned	released	unavailable
Haiku 5.5	imcs21	test	10545851	symptom_170	10545851	0.0007522000000000001	5.332155333133414	not_mentioned		not_mentioned	correct	ok	not_mentioned	released	unavailable
Haiku 5.5	imcs21	test	10545851	symptom_171	10545851	0.0007522000000000001	5.332155333133414	not_mentioned		not_mentioned	correct	ok	not_mentioned	released	unavailable
Haiku 5.5	imcs21	test	10545851	symptom_172	10545851	0.0007522000000000001	5.332155333133414	not_mentioned		not_mentioned	correct	ok	not_mentioned	released	unavailable
Haiku 5.5	imcs21	test	10545851	symptom_173	10545851	0.0007522000000000001	5.332155333133414	not_mentioned		not_mentioned	correct	ok	not_mentioned	released	unavailable
Haiku 5.5	imcs21	test	10545851	symptom_174	10545851	0.0007522000000000001	5.332155333133414	not_mentioned		not_mentioned	correct	ok	not_mentioned	released	unavailable
Haiku 5.5	imcs21	test	10545851	symptom_175	10545851	0.0007522000000000001	5.332155333133414	not_mentioned		not_mentioned	correct	ok	not_mentioned	released	unavailable
Haiku 5.5	imcs21	test	10545851	symptom_176	10545851	0.0007522000000000001	5.332155333133414	not_mentioned		not_mentioned	correct	ok	not_mentioned	released	unavailable
Haiku 5.5	imcs21	test	10545851	symptom_177	10545851	0.0007522000000000001	5.332155333133414	not_mentioned		not_mentioned	correct	ok	not_mentioned	released	unavailable
Haiku 5.5	imcs21	test	10545851	symptom_178	10545851	0.0007522000000000001	5.332155333133414	not_mentioned		not_mentioned	correct	ok	not_mentioned	released	unavailable
Haiku 5.5	imcs21	test	10545851	symptom_179	10545851	0.0007522000000000001	5.332155333133414	not_mentioned		not_mentioned	correct	ok	not_mentioned	released	unavailable
Haiku 5.5	imcs21	test	10545851	symptom_180	10545851	0.0007522000000000001	5.332155333133414	not_mentioned		not_mentioned	correct	ok	not_mentioned	released	unavailable
Haiku 5.5	imcs21	test	10545851	symptom_181	10545851	0.0007522000000000001	5.332155333133414	not_mentioned		not_mentioned	correct	ok	not_mentioned	released	unavailable
Haiku 5.5	imcs21	test	10545851	symptom_182	10545851	0.0007522000000000001	5.332155333133414	not_mentioned		not_mentioned	correct	ok	not_mentioned	released	unavailable
Haiku 5.5	imcs21	test	10545851	symptom_183	10545851	0.0007522000000000001	5.332155333133414	not_mentioned		not_mentioned	correct	ok	not_mentioned	released	unavailable
Haiku 5.5	imcs21	test	10545851	symptom_184	10545851	0.0007522000000000001	5.332155333133414	not_mentioned		not_mentioned	correct	ok	not_mentioned	released	unavailable
Haiku 5.5	imcs21	test	10545851	symptom_185	10545851	0.0007522000000000001	5.332155333133414	not_mentioned		not_mentioned	correct	ok	not_mentioned	released	unavailable
Haiku 5.5	imcs21	test	10545851	symptom_186	10545851	0.0007522000000000001	5.332155333133414	not_mentioned		not_mentioned	correct	ok	not_mentioned	released	unavailable
Haiku 5.5	imcs21	test	10545851	symptom_187	10545851	0.0007522000000000001	5.332155333133414	not_mentioned		not_mentioned	correct	ok	not_mentioned	released	unavailable
Haiku 5.5	imcs21	test	10545851	symptom_188	10545851	0.0007522000000000001	5.332155333133414	not_mentioned		not_mentioned	correct	ok	not_mentioned	released	unavailable
Haiku 5.5	imcs21	test	10545851	symptom_189	10545851	0.0007522000000000001	5.332155333133414	not_mentioned		not_mentioned	correct	ok	not_mentioned	released	unavailable
Haiku 5.5	imcs21	test	10545851	symptom_190	10545851	0.0007522000000000001	5.332155333133414	not_mentioned		not_mentioned	correct	ok	not_mentioned	released	unavailable
Haiku 5.5	imcs21	test	10545851	symptom_191	10545851	0.0007522000000000001	5.332155333133414	not_mentioned		not_mentioned	correct	ok	not_mentioned	released	unavailable
Haiku 5.5	imcs21	test	10545851	symptom_192	10545851	0.0007522000000000001	5.332155333133414	not_mentioned		not_mentioned	correct	ok	not_mentioned	released	unavailable
Haiku 5.5	imcs21	test	10545851	symptom_193	10545851	0.0007522000000000001	5.332155333133414	not_mentioned		not_mentioned	correct	ok	not_mentioned	released	unavailable
Haiku 5.5	imcs21	test	10545851	symptom_194	10545851	0.0007522000000000001	5.332155333133414	not_mentioned		not_mentioned	correct	ok	not_mentioned	released	unavailable
Haiku 5.5	imcs21	test	10545851	symptom_195	10545851	0.0007522000000000001	5.332155333133414	not_mentioned		not_mentioned	correct	ok	not_mentioned	released	unavailable
Haiku 5.5	imcs21	test	10545851	symptom_196	10545851	0.0007522000000000001	5.332155333133414	not_mentioned		not_mentioned	correct	ok	not_mentioned	released	unavailable
Haiku 5.5	imcs21	test	10545851	symptom_197	10545851	0.0007522000000000001	5.332155333133414	not_mentioned		not_mentioned	correct	ok	not_mentioned	released	unavailable
Haiku 5.5	imcs21	test	10545851	symptom_198	10545851	0.0007522000000000001	5.332155333133414	not_mentioned		not_mentioned	correct	ok	not_mentioned	released	unavailable
Haiku 5.5	imcs21	test	10545851	symptom_199	10545851	0.0007522000000000001	5.332155333133414	not_mentioned		not_mentioned	correct	ok	not_mentioned	released	unavailable
Haiku 5.5	imcs21	test	10545851	symptom_200	10545851	0.0007522000000000001	5.332155333133414	not_mentioned		not_mentioned	correct	ok	not_mentioned	released	unavailable
Haiku 5.5	imcs21	test	10545851	symptom_201	10545851	0.0007522000000000001	5.332155333133414	not_mentioned		not_mentioned	correct	ok	not_mentioned	released	unavailable
Haiku 5.5	imcs21	test	10545851	symptom_202	10545851	0.0007522000000000001	5.332155333133414	not_mentioned		not_mentioned	correct	ok	not_mentioned	released	unavailable
Haiku 5.5	imcs21	test	10545851	symptom_203	10545851	0.0007522000000000001	5.332155333133414	not_mentioned		not_mentioned	correct	ok	not_mentioned	released	unavailable
Haiku 5.5	imcs21	test	10545851	symptom_204	10545851	0.0007522000000000001	5.332155333133414	not_mentioned		not_mentioned	correct	ok	not_mentioned	released	unavailable
Haiku 5.5	imcs21	test	10545851	symptom_205	10545851	0.0007522000000000001	5.332155333133414	not_mentioned		not_mentioned	correct	ok	not_mentioned	released	unavailable
Haiku 5.5	imcs21	test	10545851	symptom_206	10545851	0.0007522000000000001	5.332155333133414	not_mentioned		not_mentioned	correct	ok	not_mentioned	released	unavailable
Haiku 5.5	imcs21	test	10545851	symptom_207	10545851	0.0007522000000000001	5.332155333133414	not_mentioned		not_mentioned	correct	ok	not_mentioned	released	unavailable
Haiku 5.5	imcs21	test	10545851	symptom_208	10545851	0.0007522000000000001	5.332155333133414	not_mentioned		not_mentioned	correct	ok	not_mentioned	released	unavailable
Haiku 5.5	imcs21	test	10545851	symptom_209	10545851	0.0007522000000000001	5.332155333133414	not_mentioned		not_mentioned	correct	ok	not_mentioned	released	unavailable
Haiku 5.5	imcs21	test	10545851	symptom_210	10545851	0.0007522000000000001	5.332155333133414	not_mentioned		not_mentioned	correct	ok	not_mentioned	released	unavailable
Haiku 5.5	imcs21	test	10545851	symptom_211	10545851	0.0007522000000000001	5.332155333133414	not_mentioned		not_mentioned	correct	ok	not_mentioned	released	unavailable
Haiku 5.5	imcs21	test	10545851	symptom_212	10545851	0.0007522000000000001	5.332155333133414	not_mentioned		not_mentioned	correct	ok	not_mentioned	released	unavailable
Haiku 5.5	imcs21	test	10545851	symptom_213	10545851	0.0007522000000000001	5.332155333133414	not_mentioned		not_mentioned	correct	ok	not_mentioned	released	unavailable
Haiku 5.5	imcs21	test	10545851	symptom_214	10545851	0.0007522000000000001	5.332155333133414	not_mentioned		not_mentioned	correct	ok	not_mentioned	released	unavailable
Haiku 5.5	imcs21	test	10545851	symptom_215	10545851	0.0007522000000000001	5.332155333133414	not_mentioned		not_mentioned	correct	ok	not_mentioned	released	unavailable
Haiku 5.5	imcs21	test	10545851	symptom_216	10545851	0.0007522000000000001	5.332155333133414	not_mentioned		not_mentioned	correct	ok	not_mentioned	released	unavailable
Haiku 5.5	imcs21	test	10545851	symptom_217	10545851	0.0007522000000000001	5.332155333133414	not_mentioned		not_mentioned	correct	ok	not_mentioned	released	unavailable
Haiku 5.5	imcs21	test	10545851	symptom_218	10545851	0.0007522000000000001	5.332155333133414	not_mentioned		not_mentioned	correct	ok	not_mentioned	released	unavailable
Haiku 5.5	imcs21	test	10545851	symptom_219	10545851	0.0007522000000000001	5.332155333133414	not_mentioned		not_mentioned	correct	ok	not_mentioned	released	unavailable
Haiku 5.5	imcs21	test	10545851	symptom_220	10545851	0.0007522000000000001	5.332155333133414	not_mentioned		not_mentioned	correct	ok	not_mentioned	released	unavailable
Haiku 5.5	imcs21	test	10545851	symptom_221	10545851	0.0007522000000000001	5.332155333133414	not_mentioned		not_mentioned	correct	ok	not_mentioned	released	unavailable
Haiku 5.5	imcs21	test	10545851	symptom_222	10545851	0.0007522000000000001	5.332155333133414	not_mentioned		not_mentioned	correct	ok	not_mentioned	released	unavailable
Haiku 5.5	imcs21	test	10545851	symptom_223	10545851	0.0007522000000000001	5.332155333133414	not_mentioned		not_mentioned	correct	ok	not_mentioned	released	unavailable
Haiku 5.5	imcs21	test	10545851	symptom_224	10545851	0.0007522000000000001	5.332155333133414	not_mentioned		not_mentioned	correct	ok	not_mentioned	released	unavailable
Haiku 5.5	imcs21	test	10545851	symptom_225	10545851	0.0007522000000000001	5.332155333133414	not_mentioned		not_mentioned	correct	ok	not_mentioned	released	unavailable
Haiku 5.5	imcs21	test	10545851	symptom_226	10545851	0.0007522000000000001	5.332155333133414	not_mentioned		not_mentioned	correct	ok	not_mentioned	released	unavailable
Haiku 5.5	imcs21	test	10545851	symptom_227	10545851	0.0007522000000000001	5.332155333133414	not_mentioned		not_mentioned	correct	ok	not_mentioned	released	unavailable
Haiku 5.5	imcs21	test	10545851	symptom_228	10545851	0.0007522000000000001	5.332155333133414	not_mentioned		not_mentioned	correct	ok	not_mentioned	released	unavailable
Haiku 5.5	imcs21	test	10545851	symptom_229	10545851	0.0007522000000000001	5.332155333133414	not_mentioned		not_mentioned	correct	ok	not_mentioned	released	unavailable
Haiku 5.5	imcs21	test	10545851	symptom_230	10545851	0.0007522000000000001	5.332155333133414	not_mentioned		not_mentioned	correct	ok	not_mentioned	released	unavailable
Haiku 5.5	imcs21	test	10545851	symptom_231	10545851	0.0007522000000000001	5.332155333133414	not_mentioned		not_mentioned	correct	ok	not_mentioned	released	unavailable
Haiku 5.5	imcs21	test	10545851	symptom_232	10545851	0.0007522000000000001	5.332155333133414	not_mentioned		not_mentioned	correct	ok	not_mentioned	released	unavailable
Haiku 5.5	imcs21	test	10545851	symptom_233	10545851	0.0007522000000000001	5.332155333133414	not_mentioned		not_mentioned	correct	ok	not_mentioned	released	unavailable
Haiku 5.5	imcs21	test	10545851	symptom_234	10545851	0.0007522000000000001	5.332155333133414	not_mentioned		not_mentioned	correct	ok	not_mentioned	released	unavailable
Haiku 5.5	imcs21	test	10545851	symptom_235	10545851	0.0007522000000000001	5.332155333133414	not_mentioned		not_mentioned	correct	ok	not_mentioned	released	unavailable
Haiku 5.5	imcs21	test	10545851	symptom_236	10545851	0.0007522000000000001	5.332155333133414	not_mentioned		not_mentioned	correct	ok	not_mentioned	released	unavailable
Haiku 5.5	imcs21	test	10545851	symptom_237	10545851	0.0007522000000000001	5.332155333133414	not_mentioned		not_mentioned	correct	ok	not_mentioned	released	unavailable
Haiku 5.5	imcs21	test	10545851	symptom_238	10545851	0.0007522000000000001	5.332155333133414	not_mentioned		not_mentioned	correct	ok	not_mentioned	released	unavailable
Haiku 5.5	imcs21	test	10545851	symptom_239	10545851	0.0007522000000000001	5.332155333133414	not_mentioned		not_mentioned	correct	ok	not_mentioned	released	unavailable
Haiku 5.5	imcs21	test	10545851	symptom_240	10545851	0.0007522000000000001	5.332155333133414	not_mentioned		not_mentioned	correct	ok	not_mentioned	released	unavailable
Haiku 5.5	imcs21	test	10545851	symptom_241	10545851	0.0007522000000000001	5.332155333133414	not_mentioned		not_mentioned	correct	ok	not_mentioned	released	unavailable
Haiku 5.5	imcs21	test	10545851	symptom_242	10545851	0.0007522000000000001	5.332155333133414	not_mentioned		not_mentioned	correct	ok	not_mentioned	released	unavailable
Haiku 5.5	imcs21	test	10545851	symptom_243	10545851	0.0007522000000000001	5.332155333133414	not_mentioned		not_mentioned	correct	ok	not_mentioned	released	unavailable
Haiku 5.5	imcs21	test	10545851	symptom_244	10545851	0.0007522000000000001	5.332155333133414	not_mentioned		not_mentioned	correct	ok	not_mentioned	released	unavailable
Haiku 5.5	imcs21	test	10545851	symptom_245	10545851	0.0007522000000000001	5.332155333133414	not_mentioned		not_mentioned	correct	ok	not_mentioned	released	unavailable
Haiku 5.5	imcs21	test	10545851	symptom_246	10545851	0.0007522000000000001	5.332155333133414	not_mentioned		not_mentioned	correct	ok	not_mentioned	released	unavailable
Haiku 5.5	imcs21	test	10545851	symptom_247	10545851	0.0007522000000000001	5.332155333133414	not_mentioned		not_mentioned	correct	ok	not_mentioned	released	unavailable
Haiku 5.5	imcs21	test	10545851	symptom_248	10545851	0.0007522000000000001	5.332155333133414	not_mentioned		not_mentioned	correct	ok	not_mentioned	released	unavailable
Haiku 5.5	imcs21	test	10545851	symptom_249	10545851	0.0007522000000000001	5.332155333133414	not_mentioned		not_mentioned	correct	ok	not_mentioned	released	unavailable
Haiku 5.5	imcs21	test	10545851	symptom_250	10545851	0.0007522000000000001	5.332155333133414	not_mentioned		not_mentioned	correct	ok	not_mentioned	released	unavailable
Haiku 5.5	imcs21	test	10545851	symptom_251	10545851	0.0007522000000000001	5.332155333133414	not_mentioned		not_mentioned	correct	ok	not_mentioned	released	unavailable
Haiku 5.5	imcs21	test	10545851	symptom_252	10545851	0.0007522000000000001	5.332155333133414	not_mentioned		not_mentioned	correct	ok	not_mentioned	released	unavailable
Haiku 5.5	imcs21	test	10545851	symptom_253	10545851	0.0007522000000000001	5.332155333133414	not_mentioned		not_mentioned	correct	ok	not_mentioned	released	unavailable
Haiku 5.5	imcs21	test	10545851	symptom_254	10545851	0.0007522000000000001	5.332155333133414	not_mentioned		not_mentioned	correct	ok	not_mentioned	released	unavailable
Haiku 5.5	imcs21	test	10545851	symptom_255	10545851	0.0007522000000000001	5.332155333133414	not_mentioned		not_mentioned	correct	ok	not_mentioned	released	unavailable
Haiku 5.5	imcs21	test	10545851	symptom_256	10545851	0.0007522000000000001	5.332155333133414	not_mentioned		not_mentioned	correct	ok	not_mentioned	released	unavailable
Haiku 5.5	imcs21	test	10545851	symptom_257	10545851	0.0007522000000000001	5.332155333133414	not_mentioned		not_mentioned	correct	ok	not_mentioned	released	unavailable
Haiku 5.5	imcs21	test	10545851	symptom_258	10545851	0.0007522000000000001	5.332155333133414	not_mentioned		not_mentioned	correct	ok	not_mentioned	released	unavailable
Haiku 5.5	imcs21	test	10545851	symptom_259	10545851	0.0007522000000000001	5.332155333133414	not_mentioned		not_mentioned	correct	ok	not_mentioned	released	unavailable
Haiku 5.5	imcs21	test	10545851	symptom_260	10545851	0.0007522000000000001	5.332155333133414	not_mentioned		not_mentioned	correct	ok	not_mentioned	released	unavailable
Haiku 5.5	imcs21	test	10545851	symptom_261	10545851	0.0007522000000000001	5.332155333133414	not_mentioned		not_mentioned	correct	ok	not_mentioned	released	unavailable
Haiku 5.5	imcs21	test	10545851	symptom_262	10545851	0.0007522000000000001	5.332155333133414	not_mentioned		not_mentioned	correct	ok	not_mentioned	released	unavailable
Haiku 5.5	imcs21	test	10545851	symptom_263	10545851	0.0007522000000000001	5.332155333133414	not_mentioned		not_mentioned	correct	ok	not_mentioned	released	unavailable
Haiku 5.5	imcs21	test	10545851	symptom_264	10545851	0.0007522000000000001	5.332155333133414	not_mentioned		not_mentioned	correct	ok	not_mentioned	released	unavailable
Haiku 5.5	imcs21	test	10545851	symptom_265	10545851	0.0007522000000000001	5.332155333133414	not_mentioned		not_mentioned	correct	ok	not_mentioned	released	unavailable
Haiku 5.5	imcs21	test	10545851	symptom_266	10545851	0.0007522000000000001	5.332155333133414	not_mentioned		not_mentioned	correct	ok	not_mentioned	released	unavailable
Haiku 5.5	imcs21	test	10545851	symptom_267	10545851	0.0007522000000000001	5.332155333133414	not_mentioned		not_mentioned	correct	ok	not_mentioned	released	unavailable
Haiku 5.5	imcs21	test	10545851	symptom_268	10545851	0.0007522000000000001	5.332155333133414	not_mentioned		not_mentioned	correct	ok	not_mentioned	released	unavailable
Haiku 5.5	imcs21	test	10545851	symptom_269	10545851	0.0007522000000000001	5.332155333133414	not_mentioned		not_mentioned	correct	ok	not_mentioned	released	unavailable
Haiku 5.5	imcs21	test	10545851	symptom_270	10545851	0.0007522000000000001	5.332155333133414	not_mentioned		not_mentioned	correct	ok	not_mentioned	released	unavailable
Haiku 5.5	imcs21	test	10545851	symptom_271	10545851	0.0007522000000000001	5.332155333133414	not_mentioned		not_mentioned	correct	ok	not_mentioned	released	unavailable
Haiku 5.5	imcs21	test	10545851	symptom_272	10545851	0.0007522000000000001	5.332155333133414	not_mentioned		not_mentioned	correct	ok	not_mentioned	released	unavailable
Haiku 5.5	imcs21	test	10545851	symptom_273	10545851	0.0007522000000000001	5.332155333133414	not_mentioned		not_mentioned	correct	ok	not_mentioned	released	unavailable
Haiku 5.5	imcs21	test	10545851	symptom_274	10545851	0.0007522000000000001	5.332155333133414	not_mentioned		not_mentioned	correct	ok	not_mentioned	released	unavailable
Haiku 5.5	imcs21	test	10545851	symptom_275	10545851	0.0007522000000000001	5.332155333133414	not_mentioned		not_mentioned	correct	ok	not_mentioned	released	unavailable
Haiku 5.5	imcs21	test	10545851	symptom_276	10545851	0.0007522000000000001	5.332155333133414	not_mentioned		not_mentioned	correct	ok	not_mentioned	released	unavailable
Haiku 5.5	imcs21	test	10545851	symptom_277	10545851	0.0007522000000000001	5.332155333133414	not_mentioned		not_mentioned	correct	ok	not_mentioned	released	unavailable
Haiku 5.5	imcs21	test	10545851	symptom_278	10545851	0.0007522000000000001	5.332155333133414	not_mentioned		not_mentioned	correct	ok	not_mentioned	released	unavailable
Haiku 5.5	imcs21	test	10545851	symptom_279	10545851	0.0007522000000000001	5.332155333133414	not_mentioned		not_mentioned	correct	ok	not_mentioned	released	unavailable
Haiku 5.5	imcs21	test	10545851	symptom_280	10545851	0.0007522000000000001	5.332155333133414	not_mentioned		not_mentioned	correct	ok	not_mentioned	released	unavailable
Haiku 5.5	imcs21	test	10545851	symptom_281	10545851	0.0007522000000000001	5.332155333133414	not_mentioned		not_mentioned	correct	ok	not_mentioned	released	unavailable
Haiku 5.5	imcs21	test	10545851	symptom_282	10545851	0.0007522000000000001	5.332155333133414	not_mentioned		not_mentioned	correct	ok	not_mentioned	released	unavailable
Haiku 5.5	imcs21	test	10545851	symptom_283	10545851	0.0007522000000000001	5.332155333133414	not_mentioned		not_mentioned	correct	ok	not_mentioned	released	unavailable
Haiku 5.5	imcs21	test	10545851	symptom_284	10545851	0.0007522000000000001	5.332155333133414	not_mentioned		not_mentioned	correct	ok	not_mentioned	released	unavailable
Haiku 5.5	imcs21	test	10545851	symptom_285	10545851	0.0007522000000000001	5.332155333133414	not_mentioned		not_mentioned	correct	ok	not_mentioned	released	unavailable
Haiku 5.5	imcs21	test	10545851	symptom_286	10545851	0.0007522000000000001	5.332155333133414	not_mentioned		not_mentioned	correct	ok	not_mentioned	released	unavailable
Haiku 5.5	imcs21	test	10545851	symptom_287	10545851	0.0007522000000000001	5.332155333133414	not_mentioned		not_mentioned	correct	ok	not_mentioned	released	unavailable
Haiku 5.5	imcs21	test	10545851	symptom_288	10545851	0.0007522000000000001	5.332155333133414	not_mentioned		not_mentioned	correct	ok	not_mentioned	released	unavailable
Haiku 5.5	imcs21	test	10545851	symptom_289	10545851	0.0007522000000000001	5.332155333133414	not_mentioned		not_mentioned	correct	ok	not_mentioned	released	unavailable
Haiku 5.5	imcs21	test	10545851	symptom_290	10545851	0.0007522000000000001	5.332155333133414	not_mentioned		not_mentioned	correct	ok	not_mentioned	released	unavailable
Haiku 5.5	imcs21	test	10545851	symptom_291	10545851	0.0007522000000000001	5.332155333133414	not_mentioned		not_mentioned	correct	ok	not_mentioned	released	unavailable
Haiku 5.5	imcs21	test	10545851	symptom_292	10545851	0.0007522000000000001	5.332155333133414	not_mentioned		not_mentioned	correct	ok	not_mentioned	released	unavailable
Haiku 5.5	imcs21	test	10545851	symptom_293	10545851	0.0007522000000000001	5.332155333133414	not_mentioned		not_mentioned	correct	ok	not_mentioned	released	unavailable
Haiku 5.5	imcs21	test	10545851	symptom_294	10545851	0.0007522000000000001	5.332155333133414	not_mentioned		not_mentioned	correct	ok	not_mentioned	released	unavailable
Haiku 5.5	imcs21	test	10545851	symptom_295	10545851	0.0007522000000000001	5.332155333133414	not_mentioned		not_mentioned	correct	ok	not_mentioned	released	unavailable
Haiku 5.5	imcs21	test	10545851	symptom_296	10545851	0.0007522000000000001	5.332155333133414	not_mentioned		not_mentioned	correct	ok	not_mentioned	released	unavailable
Haiku 5.5	imcs21	test	10545851	symptom_297	10545851	0.0007522000000000001	5.332155333133414	not_mentioned		not_mentioned	correct	ok	not_mentioned	released	unavailable
Haiku 5.5	imcs21	test	10545851	symptom_298	10545851	0.0007522000000000001	5.332155333133414	not_mentioned		not_mentioned	correct	ok	not_mentioned	released	unavailable
Haiku 5.5	imcs21	test	10545851	symptom_299	10545851	0.0007522000000000001	5.332155333133414	not_mentioned		not_mentioned	correct	ok	not_mentioned	released	unavailable
Haiku 5.5	imcs21	test	10545851	symptom_300	10545851	0.0007522000000000001	5.332155333133414	not_mentioned		not_mentioned	correct	ok	not_mentioned	released	unavailable
Haiku 5.5	imcs21	test	10545851	symptom_301	10545851	0.0007522000000000001	5.332155333133414	not_mentioned		not_mentioned	correct	ok	not_mentioned	released	unavailable
Haiku 5.5	imcs21	test	10545851	symptom_302	10545851	0.0007522000000000001	5.332155333133414	not_mentioned		not_mentioned	correct	ok	not_mentioned	released	unavailable
Haiku 5.5	imcs21	test	10545851	symptom_303	10545851	0.0007522000000000001	5.332155333133414	not_mentioned		not_mentioned	correct	ok	not_mentioned	released	unavailable
Haiku 5.5	imcs21	test	10545851	symptom_304	10545851	0.0007522000000000001	5.332155333133414	not_mentioned		not_mentioned	correct	ok	not_mentioned	released	unavailable
Haiku 5.5	imcs21	test	10545851	symptom_305	10545851	0.0007522000000000001	5.332155333133414	not_mentioned		not_mentioned	correct	ok	not_mentioned	released	unavailable
Haiku 5.5	imcs21	test	10545851	symptom_306	10545851	0.0007522000000000001	5.332155333133414	not_mentioned		not_mentioned	correct	ok	not_mentioned	released	unavailable
Haiku 5.5	imcs21	test	10545851	symptom_307	10545851	0.0007522000000000001	5.332155333133414	not_mentioned		not_mentioned	correct	ok	not_mentioned	released	unavailable
Haiku 5.5	imcs21	test	10545851	symptom_308	10545851	0.0007522000000000001	5.332155333133414	not_mentioned		not_mentioned	correct	ok	not_mentioned	released	unavailable
Haiku 5.5	imcs21	test	10545851	symptom_309	10545851	0.0007522000000000001	5.332155333133414	not_mentioned		not_mentioned	correct	ok	not_mentioned	released	unavailable
Haiku 5.5	imcs21	test	10545851	symptom_310	10545851	0.0007522000000000001	5.332155333133414	not_mentioned		not_mentioned	correct	ok	not_mentioned	released	unavailable
Haiku 5.5	imcs21	test	10545851	symptom_311	10545851	0.0007522000000000001	5.332155333133414	not_mentioned		not_mentioned	correct	ok	not_mentioned	released	unavailable
Haiku 5.5	imcs21	test	10545851	symptom_312	10545851	0.0007522000000000001	5.332155333133414	not_mentioned		not_mentioned	correct	ok	not_mentioned	released	unavailable
Haiku 5.5	imcs21	test	10545851	symptom_313	10545851	0.0007522000000000001	5.332155333133414	not_mentioned		not_mentioned	correct	ok	not_mentioned	released	unavailable
Haiku 5.5	imcs21	test	10545851	symptom_314	10545851	0.0007522000000000001	5.332155333133414	not_mentioned		not_mentioned	correct	ok	not_mentioned	released	unavailable
Haiku 5.5	imcs21	test	10545851	symptom_315	10545851	0.0007522000000000001	5.332155333133414	not_mentioned		not_mentioned	correct	ok	not_mentioned	released	unavailable
Haiku 5.5	imcs21	test	10545851	symptom_316	10545851	0.0007522000000000001	5.332155333133414	not_mentioned		not_mentioned	correct	ok	not_mentioned	released	unavailable
Haiku 5.5	imcs21	test	10545851	symptom_317	10545851	0.0007522000000000001	5.332155333133414	not_mentioned		not_mentioned	correct	ok	not_mentioned	released	unavailable
Haiku 5.5	imcs21	test	10545851	symptom_318	10545851	0.0007522000000000001	5.332155333133414	not_mentioned		not_mentioned	correct	ok	not_mentioned	released	unavailable
Haiku 5.5	imcs21	test	10545851	symptom_319	10545851	0.0007522000000000001	5.332155333133414	not_mentioned		not_mentioned	correct	ok	not_mentioned	released	unavailable
Haiku 5.5	imcs21	test	10545851	symptom_320	10545851	0.0007522000000000001	5.332155333133414	not_mentioned		not_mentioned	correct	ok	not_mentioned	released	unavailable
Haiku 5.5	imcs21	test	10545851	symptom_321	10545851	0.0007522000000000001	5.332155333133414	not_mentioned		not_mentioned	correct	ok	not_mentioned	released	unavailable
Haiku 5.5	imcs21	test	10545851	symptom_322	10545851	0.0007522000000000001	5.332155333133414	not_mentioned		not_mentioned	correct	ok	not_mentioned	released	unavailable
Haiku 5.5	imcs21	test	10545851	symptom_323	10545851	0.0007522000000000001	5.332155333133414	not_mentioned		not_mentioned	correct	ok	not_mentioned	released	unavailable
Haiku 5.5	imcs21	test	10545851	symptom_324	10545851	0.0007522000000000001	5.332155333133414	not_mentioned		not_mentioned	correct	ok	not_mentioned	released	unavailable
Haiku 5.5	imcs21	test	10545851	symptom_325	10545851	0.0007522000000000001	5.332155333133414	not_mentioned		not_mentioned	correct	ok	not_mentioned	released	unavailable
Haiku 5.5	imcs21	test	10545851	symptom_326	10545851	0.0007522000000000001	5.332155333133414	not_mentioned		not_mentioned	correct	ok	not_mentioned	released	unavailable
Haiku 5.5	imcs21	test	10545851	symptom_327	10545851	0.0007522000000000001	5.332155333133414	not_mentioned		not_mentioned	correct	ok	not_mentioned	released	unavailable
Haiku 5.5	imcs21	test	10545851	symptom_328	10545851	0.0007522000000000001	5.332155333133414	not_mentioned		not_mentioned	correct	ok	not_mentioned	released	unavailable
Haiku 5.5	imcs21	test	10545851	symptom_329	10545851	0.0007522000000000001	5.332155333133414	not_mentioned		not_mentioned	correct	ok	not_mentioned	released	unavailable
Haiku 5.5	imcs21	test	10545851	symptom_330	10545851	0.0007522000000000001	5.332155333133414	not_mentioned		not_mentioned	correct	ok	not_mentioned	released	unavailable
Haiku 5.5	imcs21	test	10546727	symptom_000	10546727	0.0008302	4.85306795919314	uncertain	0.45	negative	incorrect	ok	negative	released	reported_percentage
Haiku 5.5	imcs21	test	10546727	symptom_001	10546727	0.0008302	4.85306795919314	uncertain	0.55	positive	incorrect	ok	positive	released	reported_percentage
Haiku 5.5	imcs21	test	10546727	symptom_002	10546727	0.0008302	4.85306795919314	positive	0.85	positive	correct	ok	positive	released	reported_percentage
Haiku 5.5	imcs21	test	10546727	symptom_003	10546727	0.0008302	4.85306795919314	positive	0.92	positive	correct	ok	positive	released	reported_percentage
Haiku 5.5	imcs21	test	10546727	symptom_004	10546727	0.0008302	4.85306795919314	not_mentioned		not_mentioned	correct	ok	not_mentioned	released	unavailable
Haiku 5.5	imcs21	test	10546727	symptom_005	10546727	0.0008302	4.85306795919314	not_mentioned		not_mentioned	correct	ok	not_mentioned	released	unavailable
Haiku 5.5	imcs21	test	10546727	symptom_006	10546727	0.0008302	4.85306795919314	not_mentioned		not_mentioned	correct	ok	not_mentioned	released	unavailable
Haiku 5.5	imcs21	test	10546727	symptom_007	10546727	0.0008302	4.85306795919314	not_mentioned		not_mentioned	correct	ok	not_mentioned	released	unavailable
Haiku 5.5	imcs21	test	10546727	symptom_008	10546727	0.0008302	4.85306795919314	not_mentioned		not_mentioned	correct	ok	not_mentioned	released	unavailable
Haiku 5.5	imcs21	test	10546727	symptom_009	10546727	0.0008302	4.85306795919314	not_mentioned		not_mentioned	correct	ok	not_mentioned	released	unavailable
Haiku 5.5	imcs21	test	10546727	symptom_010	10546727	0.0008302	4.85306795919314	not_mentioned		not_mentioned	correct	ok	not_mentioned	released	unavailable
Haiku 5.5	imcs21	test	10546727	symptom_011	10546727	0.0008302	4.85306795919314	not_mentioned		not_mentioned	correct	ok	not_mentioned	released	unavailable
Haiku 5.5	imcs21	test	10546727	symptom_012	10546727	0.0008302	4.85306795919314	not_mentioned		not_mentioned	correct	ok	not_mentioned	released	unavailable
Haiku 5.5	imcs21	test	10546727	symptom_013	10546727	0.0008302	4.85306795919314	positive	0.9	positive	correct	ok	positive	released	reported_percentage
Haiku 5.5	imcs21	test	10546727	symptom_014	10546727	0.0008302	4.85306795919314	uncertain	0.6	uncertain	correct	ok	uncertain	released	reported_percentage
Haiku 5.5	imcs21	test	10546727	symptom_015	10546727	0.0008302	4.85306795919314	positive	0.8	positive	correct	ok	positive	released	reported_percentage
Haiku 5.5	imcs21	test	10546727	symptom_016	10546727	0.0008302	4.85306795919314	not_mentioned		not_mentioned	correct	ok	not_mentioned	released	unavailable
Haiku 5.5	imcs21	test	10546727	symptom_017	10546727	0.0008302	4.85306795919314	not_mentioned		not_mentioned	correct	ok	not_mentioned	released	unavailable
Haiku 5.5	imcs21	test	10546727	symptom_018	10546727	0.0008302	4.85306795919314	not_mentioned		not_mentioned	correct	ok	not_mentioned	released	unavailable
Haiku 5.5	imcs21	test	10546727	symptom_019	10546727	0.0008302	4.85306795919314	not_mentioned		not_mentioned	correct	ok	not_mentioned	released	unavailable
Haiku 5.5	imcs21	test	10546727	symptom_020	10546727	0.0008302	4.85306795919314	not_mentioned		not_mentioned	correct	ok	not_mentioned	released	unavailable
Haiku 5.5	imcs21	test	10546727	symptom_021	10546727	0.0008302	4.85306795919314	not_mentioned		not_mentioned	correct	ok	not_mentioned	released	unavailable
Haiku 5.5	imcs21	test	10546727	symptom_022	10546727	0.0008302	4.85306795919314	not_mentioned		not_mentioned	correct	ok	not_mentioned	released	unavailable
Haiku 5.5	imcs21	test	10546727	symptom_023	10546727	0.0008302	4.85306795919314	not_mentioned		not_mentioned	correct	ok	not_mentioned	released	unavailable
Haiku 5.5	imcs21	test	10546727	symptom_024	10546727	0.0008302	4.85306795919314	not_mentioned		not_mentioned	correct	ok	not_mentioned	released	unavailable
Haiku 5.5	imcs21	test	10546727	symptom_025	10546727	0.0008302	4.85306795919314	not_mentioned		not_mentioned	correct	ok	not_mentioned	released	unavailable
Haiku 5.5	imcs21	test	10546727	symptom_026	10546727	0.0008302	4.85306795919314	not_mentioned		not_mentioned	correct	ok	not_mentioned	released	unavailable
Haiku 5.5	imcs21	test	10546727	symptom_027	10546727	0.0008302	4.85306795919314	not_mentioned		not_mentioned	correct	ok	not_mentioned	released	unavailable
Haiku 5.5	imcs21	test	10546727	symptom_028	10546727	0.0008302	4.85306795919314	not_mentioned		not_mentioned	correct	ok	not_mentioned	released	unavailable
Haiku 5.5	imcs21	test	10546727	symptom_029	10546727	0.0008302	4.85306795919314	not_mentioned		not_mentioned	correct	ok	not_mentioned	released	unavailable
Haiku 5.5	imcs21	test	10546727	symptom_030	10546727	0.0008302	4.85306795919314	not_mentioned		not_mentioned	correct	ok	not_mentioned	released	unavailable
Haiku 5.5	imcs21	test	10546727	symptom_031	10546727	0.0008302	4.85306795919314	not_mentioned		not_mentioned	correct	ok	not_mentioned	released	unavailable
Haiku 5.5	imcs21	test	10546727	symptom_032	10546727	0.0008302	4.85306795919314	not_mentioned		not_mentioned	correct	ok	not_mentioned	released	unavailable
Haiku 5.5	imcs21	test	10546727	symptom_033	10546727	0.0008302	4.85306795919314	positive	0.88	not_mentioned	incorrect	ok	not_mentioned	released	reported_percentage
Haiku 5.5	imcs21	test	10546727	symptom_034	10546727	0.0008302	4.85306795919314	not_mentioned		not_mentioned	correct	ok	not_mentioned	released	unavailable
Haiku 5.5	imcs21	test	10546727	symptom_035	10546727	0.0008302	4.85306795919314	not_mentioned		not_mentioned	correct	ok	not_mentioned	released	unavailable
Haiku 5.5	imcs21	test	10546727	symptom_036	10546727	0.0008302	4.85306795919314	not_mentioned		not_mentioned	correct	ok	not_mentioned	released	unavailable
Haiku 5.5	imcs21	test	10546727	symptom_037	10546727	0.0008302	4.85306795919314	not_mentioned		not_mentioned	correct	ok	not_mentioned	released	unavailable
Haiku 5.5	imcs21	test	10546727	symptom_038	10546727	0.0008302	4.85306795919314	not_mentioned		not_mentioned	correct	ok	not_mentioned	released	unavailable
Haiku 5.5	imcs21	test	10546727	symptom_039	10546727	0.0008302	4.85306795919314	not_mentioned		not_mentioned	correct	ok	not_mentioned	released	unavailable
Haiku 5.5	imcs21	test	10546727	symptom_040	10546727	0.0008302	4.85306795919314	not_mentioned		not_mentioned	correct	ok	not_mentioned	released	unavailable
Haiku 5.5	imcs21	test	10546727	symptom_041	10546727	0.0008302	4.85306795919314	not_mentioned		not_mentioned	correct	ok	not_mentioned	released	unavailable
Haiku 5.5	imcs21	test	10546727	symptom_042	10546727	0.0008302	4.85306795919314	not_mentioned		not_mentioned	correct	ok	not_mentioned	released	unavailable
Haiku 5.5	imcs21	test	10546727	symptom_043	10546727	0.0008302	4.85306795919314	not_mentioned		not_mentioned	correct	ok	not_mentioned	released	unavailable
Haiku 5.5	imcs21	test	10546727	symptom_044	10546727	0.0008302	4.85306795919314	not_mentioned		not_mentioned	correct	ok	not_mentioned	released	unavailable
Haiku 5.5	imcs21	test	10546727	symptom_045	10546727	0.0008302	4.85306795919314	not_mentioned		not_mentioned	correct	ok	not_mentioned	released	unavailable
Haiku 5.5	imcs21	test	10546727	symptom_046	10546727	0.0008302	4.85306795919314	not_mentioned		not_mentioned	correct	ok	not_mentioned	released	unavailable
Haiku 5.5	imcs21	test	10546727	symptom_047	10546727	0.0008302	4.85306795919314	not_mentioned		not_mentioned	correct	ok	not_mentioned	released	unavailable
Haiku 5.5	imcs21	test	10546727	symptom_048	10546727	0.0008302	4.85306795919314	not_mentioned		not_mentioned	correct	ok	not_mentioned	released	unavailable
Haiku 5.5	imcs21	test	10546727	symptom_049	10546727	0.0008302	4.85306795919314	not_mentioned		not_mentioned	correct	ok	not_mentioned	released	unavailable
Haiku 5.5	imcs21	test	10546727	symptom_050	10546727	0.0008302	4.85306795919314	not_mentioned		not_mentioned	correct	ok	not_mentioned	released	unavailable
Haiku 5.5	imcs21	test	10546727	symptom_051	10546727	0.0008302	4.85306795919314	not_mentioned		not_mentioned	correct	ok	not_mentioned	released	unavailable
Haiku 5.5	imcs21	test	10546727	symptom_052	10546727	0.0008302	4.85306795919314	not_mentioned		not_mentioned	correct	ok	not_mentioned	released	unavailable
Haiku 5.5	imcs21	test	10546727	symptom_053	10546727	0.0008302	4.85306795919314	not_mentioned		not_mentioned	correct	ok	not_mentioned	released	unavailable
Haiku 5.5	imcs21	test	10546727	symptom_054	10546727	0.0008302	4.85306795919314	not_mentioned		not_mentioned	correct	ok	not_mentioned	released	unavailable
Haiku 5.5	imcs21	test	10546727	symptom_055	10546727	0.0008302	4.85306795919314	not_mentioned		not_mentioned	correct	ok	not_mentioned	released	unavailable
Haiku 5.5	imcs21	test	10546727	symptom_056	10546727	0.0008302	4.85306795919314	not_mentioned		not_mentioned	correct	ok	not_mentioned	released	unavailable
Haiku 5.5	imcs21	test	10546727	symptom_057	10546727	0.0008302	4.85306795919314	not_mentioned		not_mentioned	correct	ok	not_mentioned	released	unavailable
Haiku 5.5	imcs21	test	10546727	symptom_058	10546727	0.0008302	4.85306795919314	not_mentioned		not_mentioned	correct	ok	not_mentioned	released	unavailable
Haiku 5.5	imcs21	test	10546727	symptom_059	10546727	0.0008302	4.85306795919314	not_mentioned		not_mentioned	correct	ok	not_mentioned	released	unavailable
Haiku 5.5	imcs21	test	10546727	symptom_060	10546727	0.0008302	4.85306795919314	not_mentioned		not_mentioned	correct	ok	not_mentioned	released	unavailable
Haiku 5.5	imcs21	test	10546727	symptom_061	10546727	0.0008302	4.85306795919314	not_mentioned		not_mentioned	correct	ok	not_mentioned	released	unavailable
Haiku 5.5	imcs21	test	10546727	symptom_062	10546727	0.0008302	4.85306795919314	not_mentioned		not_mentioned	correct	ok	not_mentioned	released	unavailable
Haiku 5.5	imcs21	test	10546727	symptom_063	10546727	0.0008302	4.85306795919314	not_mentioned		not_mentioned	correct	ok	not_mentioned	released	unavailable
Haiku 5.5	imcs21	test	10546727	symptom_064	10546727	0.0008302	4.85306795919314	not_mentioned		not_mentioned	correct	ok	not_mentioned	released	unavailable
Haiku 5.5	imcs21	test	10546727	symptom_065	10546727	0.0008302	4.85306795919314	not_mentioned		not_mentioned	correct	ok	not_mentioned	released	unavailable
Haiku 5.5	imcs21	test	10546727	symptom_066	10546727	0.0008302	4.85306795919314	not_mentioned		not_mentioned	correct	ok	not_mentioned	released	unavailable
Haiku 5.5	imcs21	test	10546727	symptom_067	10546727	0.0008302	4.85306795919314	not_mentioned		not_mentioned	correct	ok	not_mentioned	released	unavailable
Haiku 5.5	imcs21	test	10546727	symptom_068	10546727	0.0008302	4.85306795919314	not_mentioned		not_mentioned	correct	ok	not_mentioned	released	unavailable
Haiku 5.5	imcs21	test	10546727	symptom_069	10546727	0.0008302	4.85306795919314	not_mentioned		not_mentioned	correct	ok	not_mentioned	released	unavailable
Haiku 5.5	imcs21	test	10546727	symptom_070	10546727	0.0008302	4.85306795919314	not_mentioned		not_mentioned	correct	ok	not_mentioned	released	unavailable
Haiku 5.5	imcs21	test	10546727	symptom_071	10546727	0.0008302	4.85306795919314	not_mentioned		not_mentioned	correct	ok	not_mentioned	released	unavailable
Haiku 5.5	imcs21	test	10546727	symptom_072	10546727	0.0008302	4.85306795919314	not_mentioned		not_mentioned	correct	ok	not_mentioned	released	unavailable
Haiku 5.5	imcs21	test	10546727	symptom_073	10546727	0.0008302	4.85306795919314	not_mentioned		not_mentioned	correct	ok	not_mentioned	released	unavailable
Haiku 5.5	imcs21	test	10546727	symptom_074	10546727	0.0008302	4.85306795919314	not_mentioned		not_mentioned	correct	ok	not_mentioned	released	unavailable
Haiku 5.5	imcs21	test	10546727	symptom_075	10546727	0.0008302	4.85306795919314	not_mentioned		not_mentioned	correct	ok	not_mentioned	released	unavailable
Haiku 5.5	imcs21	test	10546727	symptom_076	10546727	0.0008302	4.85306795919314	not_mentioned		not_mentioned	correct	ok	not_mentioned	released	unavailable
Haiku 5.5	imcs21	test	10546727	symptom_077	10546727	0.0008302	4.85306795919314	not_mentioned		not_mentioned	correct	ok	not_mentioned	released	unavailable
Haiku 5.5	imcs21	test	10546727	symptom_078	10546727	0.0008302	4.85306795919314	not_mentioned		not_mentioned	correct	ok	not_mentioned	released	unavailable
Haiku 5.5	imcs21	test	10546727	symptom_079	10546727	0.0008302	4.85306795919314	not_mentioned		not_mentioned	correct	ok	not_mentioned	released	unavailable
Haiku 5.5	imcs21	test	10546727	symptom_080	10546727	0.0008302	4.85306795919314	not_mentioned		not_mentioned	correct	ok	not_mentioned	released	unavailable
Haiku 5.5	imcs21	test	10546727	symptom_081	10546727	0.0008302	4.85306795919314	not_mentioned		not_mentioned	correct	ok	not_mentioned	released	unavailable
Haiku 5.5	imcs21	test	10546727	symptom_082	10546727	0.0008302	4.85306795919314	not_mentioned		not_mentioned	correct	ok	not_mentioned	released	unavailable
Haiku 5.5	imcs21	test	10546727	symptom_083	10546727	0.0008302	4.85306795919314	not_mentioned		not_mentioned	correct	ok	not_mentioned	released	unavailable
Haiku 5.5	imcs21	test	10546727	symptom_084	10546727	0.0008302	4.85306795919314	not_mentioned		not_mentioned	correct	ok	not_mentioned	released	unavailable
Haiku 5.5	imcs21	test	10546727	symptom_085	10546727	0.0008302	4.85306795919314	not_mentioned		not_mentioned	correct	ok	not_mentioned	released	unavailable
Haiku 5.5	imcs21	test	10546727	symptom_086	10546727	0.0008302	4.85306795919314	not_mentioned		not_mentioned	correct	ok	not_mentioned	released	unavailable
Haiku 5.5	imcs21	test	10546727	symptom_087	10546727	0.0008302	4.85306795919314	not_mentioned		not_mentioned	correct	ok	not_mentioned	released	unavailable
Haiku 5.5	imcs21	test	10546727	symptom_088	10546727	0.0008302	4.85306795919314	not_mentioned		not_mentioned	correct	ok	not_mentioned	released	unavailable
Haiku 5.5	imcs21	test	10546727	symptom_089	10546727	0.0008302	4.85306795919314	not_mentioned		not_mentioned	correct	ok	not_mentioned	released	unavailable
Haiku 5.5	imcs21	test	10546727	symptom_090	10546727	0.0008302	4.85306795919314	not_mentioned		not_mentioned	correct	ok	not_mentioned	released	unavailable
Haiku 5.5	imcs21	test	10546727	symptom_091	10546727	0.0008302	4.85306795919314	not_mentioned		not_mentioned	correct	ok	not_mentioned	released	unavailable
Haiku 5.5	imcs21	test	10546727	symptom_092	10546727	0.0008302	4.85306795919314	not_mentioned		not_mentioned	correct	ok	not_mentioned	released	unavailable
Haiku 5.5	imcs21	test	10546727	symptom_093	10546727	0.0008302	4.85306795919314	not_mentioned		not_mentioned	correct	ok	not_mentioned	released	unavailable
Haiku 5.5	imcs21	test	10546727	symptom_094	10546727	0.0008302	4.85306795919314	not_mentioned		not_mentioned	correct	ok	not_mentioned	released	unavailable
Haiku 5.5	imcs21	test	10546727	symptom_095	10546727	0.0008302	4.85306795919314	not_mentioned		not_mentioned	correct	ok	not_mentioned	released	unavailable
Haiku 5.5	imcs21	test	10546727	symptom_096	10546727	0.0008302	4.85306795919314	not_mentioned		not_mentioned	correct	ok	not_mentioned	released	unavailable
Haiku 5.5	imcs21	test	10546727	symptom_097	10546727	0.0008302	4.85306795919314	not_mentioned		not_mentioned	correct	ok	not_mentioned	released	unavailable
Haiku 5.5	imcs21	test	10546727	symptom_098	10546727	0.0008302	4.85306795919314	not_mentioned		not_mentioned	correct	ok	not_mentioned	released	unavailable
Haiku 5.5	imcs21	test	10546727	symptom_099	10546727	0.0008302	4.85306795919314	not_mentioned		not_mentioned	correct	ok	not_mentioned	released	unavailable
Haiku 5.5	imcs21	test	10546727	symptom_100	10546727	0.0008302	4.85306795919314	not_mentioned		not_mentioned	correct	ok	not_mentioned	released	unavailable
Haiku 5.5	imcs21	test	10546727	symptom_101	10546727	0.0008302	4.85306795919314	not_mentioned		not_mentioned	correct	ok	not_mentioned	released	unavailable
Haiku 5.5	imcs21	test	10546727	symptom_102	10546727	0.0008302	4.85306795919314	not_mentioned		not_mentioned	correct	ok	not_mentioned	released	unavailable
Haiku 5.5	imcs21	test	10546727	symptom_103	10546727	0.0008302	4.85306795919314	not_mentioned		not_mentioned	correct	ok	not_mentioned	released	unavailable
Haiku 5.5	imcs21	test	10546727	symptom_104	10546727	0.0008302	4.85306795919314	not_mentioned		not_mentioned	correct	ok	not_mentioned	released	unavailable
Haiku 5.5	imcs21	test	10546727	symptom_105	10546727	0.0008302	4.85306795919314	not_mentioned		not_mentioned	correct	ok	not_mentioned	released	unavailable
Haiku 5.5	imcs21	test	10546727	symptom_106	10546727	0.0008302	4.85306795919314	not_mentioned		not_mentioned	correct	ok	not_mentioned	released	unavailable
Haiku 5.5	imcs21	test	10546727	symptom_107	10546727	0.0008302	4.85306795919314	not_mentioned		not_mentioned	correct	ok	not_mentioned	released	unavailable
Haiku 5.5	imcs21	test	10546727	symptom_108	10546727	0.0008302	4.85306795919314	not_mentioned		not_mentioned	correct	ok	not_mentioned	released	unavailable
Haiku 5.5	imcs21	test	10546727	symptom_109	10546727	0.0008302	4.85306795919314	not_mentioned		not_mentioned	correct	ok	not_mentioned	released	unavailable
Haiku 5.5	imcs21	test	10546727	symptom_110	10546727	0.0008302	4.85306795919314	not_mentioned		not_mentioned	correct	ok	not_mentioned	released	unavailable
Haiku 5.5	imcs21	test	10546727	symptom_111	10546727	0.0008302	4.85306795919314	not_mentioned		not_mentioned	correct	ok	not_mentioned	released	unavailable
Haiku 5.5	imcs21	test	10546727	symptom_112	10546727	0.0008302	4.85306795919314	not_mentioned		not_mentioned	correct	ok	not_mentioned	released	unavailable
Haiku 5.5	imcs21	test	10546727	symptom_113	10546727	0.0008302	4.85306795919314	not_mentioned		not_mentioned	correct	ok	not_mentioned	released	unavailable
Haiku 5.5	imcs21	test	10546727	symptom_114	10546727	0.0008302	4.85306795919314	not_mentioned		not_mentioned	correct	ok	not_mentioned	released	unavailable
Haiku 5.5	imcs21	test	10546727	symptom_115	10546727	0.0008302	4.85306795919314	not_mentioned		not_mentioned	correct	ok	not_mentioned	released	unavailable
Haiku 5.5	imcs21	test	10546727	symptom_116	10546727	0.0008302	4.85306795919314	not_mentioned		not_mentioned	correct	ok	not_mentioned	released	unavailable
Haiku 5.5	imcs21	test	10546727	symptom_117	10546727	0.0008302	4.85306795919314	not_mentioned		not_mentioned	correct	ok	not_mentioned	released	unavailable
Haiku 5.5	imcs21	test	10546727	symptom_118	10546727	0.0008302	4.85306795919314	positive	0.6	not_mentioned	incorrect	ok	not_mentioned	released	reported_percentage
Haiku 5.5	imcs21	test	10546727	symptom_119	10546727	0.0008302	4.85306795919314	not_mentioned		not_mentioned	correct	ok	not_mentioned	released	unavailable
Haiku 5.5	imcs21	test	10546727	symptom_120	10546727	0.0008302	4.85306795919314	not_mentioned		not_mentioned	correct	ok	not_mentioned	released	unavailable
Haiku 5.5	imcs21	test	10546727	symptom_121	10546727	0.0008302	4.85306795919314	not_mentioned		not_mentioned	correct	ok	not_mentioned	released	unavailable
Haiku 5.5	imcs21	test	10546727	symptom_122	10546727	0.0008302	4.85306795919314	not_mentioned		not_mentioned	correct	ok	not_mentioned	released	unavailable
Haiku 5.5	imcs21	test	10546727	symptom_123	10546727	0.0008302	4.85306795919314	not_mentioned		not_mentioned	correct	ok	not_mentioned	released	unavailable
Haiku 5.5	imcs21	test	10546727	symptom_124	10546727	0.0008302	4.85306795919314	not_mentioned		not_mentioned	correct	ok	not_mentioned	released	unavailable
Haiku 5.5	imcs21	test	10546727	symptom_125	10546727	0.0008302	4.85306795919314	not_mentioned		not_mentioned	correct	ok	not_mentioned	released	unavailable
Haiku 5.5	imcs21	test	10546727	symptom_126	10546727	0.0008302	4.85306795919314	not_mentioned		not_mentioned	correct	ok	not_mentioned	released	unavailable
Haiku 5.5	imcs21	test	10546727	symptom_127	10546727	0.0008302	4.85306795919314	not_mentioned		not_mentioned	correct	ok	not_mentioned	released	unavailable
Haiku 5.5	imcs21	test	10546727	symptom_128	10546727	0.0008302	4.85306795919314	not_mentioned		not_mentioned	correct	ok	not_mentioned	released	unavailable
Haiku 5.5	imcs21	test	10546727	symptom_129	10546727	0.0008302	4.85306795919314	not_mentioned		not_mentioned	correct	ok	not_mentioned	released	unavailable
Haiku 5.5	imcs21	test	10546727	symptom_130	10546727	0.0008302	4.85306795919314	not_mentioned		not_mentioned	correct	ok	not_mentioned	released	unavailable
Haiku 5.5	imcs21	test	10546727	symptom_131	10546727	0.0008302	4.85306795919314	not_mentioned		not_mentioned	correct	ok	not_mentioned	released	unavailable
Haiku 5.5	imcs21	test	10546727	symptom_132	10546727	0.0008302	4.85306795919314	not_mentioned		not_mentioned	correct	ok	not_mentioned	released	unavailable
Haiku 5.5	imcs21	test	10546727	symptom_133	10546727	0.0008302	4.85306795919314	not_mentioned		not_mentioned	correct	ok	not_mentioned	released	unavailable
Haiku 5.5	imcs21	test	10546727	symptom_134	10546727	0.0008302	4.85306795919314	not_mentioned		not_mentioned	correct	ok	not_mentioned	released	unavailable
Haiku 5.5	imcs21	test	10546727	symptom_135	10546727	0.0008302	4.85306795919314	not_mentioned		not_mentioned	correct	ok	not_mentioned	released	unavailable
Haiku 5.5	imcs21	test	10546727	symptom_136	10546727	0.0008302	4.85306795919314	not_mentioned		not_mentioned	correct	ok	not_mentioned	released	unavailable
Haiku 5.5	imcs21	test	10546727	symptom_137	10546727	0.0008302	4.85306795919314	not_mentioned		not_mentioned	correct	ok	not_mentioned	released	unavailable
Haiku 5.5	imcs21	test	10546727	symptom_138	10546727	0.0008302	4.85306795919314	not_mentioned		not_mentioned	correct	ok	not_mentioned	released	unavailable
Haiku 5.5	imcs21	test	10546727	symptom_139	10546727	0.0008302	4.85306795919314	not_mentioned		not_mentioned	correct	ok	not_mentioned	released	unavailable
Haiku 5.5	imcs21	test	10546727	symptom_140	10546727	0.0008302	4.85306795919314	not_mentioned		not_mentioned	correct	ok	not_mentioned	released	unavailable
Haiku 5.5	imcs21	test	10546727	symptom_141	10546727	0.0008302	4.85306795919314	not_mentioned		not_mentioned	correct	ok	not_mentioned	released	unavailable
Haiku 5.5	imcs21	test	10546727	symptom_142	10546727	0.0008302	4.85306795919314	not_mentioned		not_mentioned	correct	ok	not_mentioned	released	unavailable
Haiku 5.5	imcs21	test	10546727	symptom_143	10546727	0.0008302	4.85306795919314	not_mentioned		not_mentioned	correct	ok	not_mentioned	released	unavailable
Haiku 5.5	imcs21	test	10546727	symptom_144	10546727	0.0008302	4.85306795919314	not_mentioned		not_mentioned	correct	ok	not_mentioned	released	unavailable
Haiku 5.5	imcs21	test	10546727	symptom_145	10546727	0.0008302	4.85306795919314	not_mentioned		not_mentioned	correct	ok	not_mentioned	released	unavailable
Haiku 5.5	imcs21	test	10546727	symptom_146	10546727	0.0008302	4.85306795919314	not_mentioned		not_mentioned	correct	ok	not_mentioned	released	unavailable
Haiku 5.5	imcs21	test	10546727	symptom_147	10546727	0.0008302	4.85306795919314	not_mentioned		not_mentioned	correct	ok	not_mentioned	released	unavailable
Haiku 5.5	imcs21	test	10546727	symptom_148	10546727	0.0008302	4.85306795919314	not_mentioned		not_mentioned	correct	ok	not_mentioned	released	unavailable
Haiku 5.5	imcs21	test	10546727	symptom_149	10546727	0.0008302	4.85306795919314	not_mentioned		not_mentioned	correct	ok	not_mentioned	released	unavailable
Haiku 5.5	imcs21	test	10546727	symptom_150	10546727	0.0008302	4.85306795919314	not_mentioned		not_mentioned	correct	ok	not_mentioned	released	unavailable
Haiku 5.5	imcs21	test	10546727	symptom_151	10546727	0.0008302	4.85306795919314	not_mentioned		not_mentioned	correct	ok	not_mentioned	released	unavailable
Haiku 5.5	imcs21	test	10546727	symptom_152	10546727	0.0008302	4.85306795919314	not_mentioned		not_mentioned	correct	ok	not_mentioned	released	unavailable
Haiku 5.5	imcs21	test	10546727	symptom_153	10546727	0.0008302	4.85306795919314	not_mentioned		not_mentioned	correct	ok	not_mentioned	released	unavailable
Haiku 5.5	imcs21	test	10546727	symptom_154	10546727	0.0008302	4.85306795919314	not_mentioned		not_mentioned	correct	ok	not_mentioned	released	unavailable
Haiku 5.5	imcs21	test	10546727	symptom_155	10546727	0.0008302	4.85306795919314	not_mentioned		not_mentioned	correct	ok	not_mentioned	released	unavailable
Haiku 5.5	imcs21	test	10546727	symptom_156	10546727	0.0008302	4.85306795919314	not_mentioned		not_mentioned	correct	ok	not_mentioned	released	unavailable
Haiku 5.5	imcs21	test	10546727	symptom_157	10546727	0.0008302	4.85306795919314	not_mentioned		not_mentioned	correct	ok	not_mentioned	released	unavailable
Haiku 5.5	imcs21	test	10546727	symptom_158	10546727	0.0008302	4.85306795919314	not_mentioned		not_mentioned	correct	ok	not_mentioned	released	unavailable
Haiku 5.5	imcs21	test	10546727	symptom_159	10546727	0.0008302	4.85306795919314	not_mentioned		not_mentioned	correct	ok	not_mentioned	released	unavailable
Haiku 5.5	imcs21	test	10546727	symptom_160	10546727	0.0008302	4.85306795919314	not_mentioned		not_mentioned	correct	ok	not_mentioned	released	unavailable
Haiku 5.5	imcs21	test	10546727	symptom_161	10546727	0.0008302	4.85306795919314	not_mentioned		not_mentioned	correct	ok	not_mentioned	released	unavailable
Haiku 5.5	imcs21	test	10546727	symptom_162	10546727	0.0008302	4.85306795919314	not_mentioned		not_mentioned	correct	ok	not_mentioned	released	unavailable
Haiku 5.5	imcs21	test	10546727	symptom_163	10546727	0.0008302	4.85306795919314	not_mentioned		not_mentioned	correct	ok	not_mentioned	released	unavailable
Haiku 5.5	imcs21	test	10546727	symptom_164	10546727	0.0008302	4.85306795919314	not_mentioned		not_mentioned	correct	ok	not_mentioned	released	unavailable
Haiku 5.5	imcs21	test	10546727	symptom_165	10546727	0.0008302	4.85306795919314	not_mentioned		not_mentioned	correct	ok	not_mentioned	released	unavailable
Haiku 5.5	imcs21	test	10546727	symptom_166	10546727	0.0008302	4.85306795919314	not_mentioned		not_mentioned	correct	ok	not_mentioned	released	unavailable
Haiku 5.5	imcs21	test	10546727	symptom_167	10546727	0.0008302	4.85306795919314	not_mentioned		not_mentioned	correct	ok	not_mentioned	released	unavailable
Haiku 5.5	imcs21	test	10546727	symptom_168	10546727	0.0008302	4.85306795919314	not_mentioned		not_mentioned	correct	ok	not_mentioned	released	unavailable
Haiku 5.5	imcs21	test	10546727	symptom_169	10546727	0.0008302	4.85306795919314	not_mentioned		not_mentioned	correct	ok	not_mentioned	released	unavailable
Haiku 5.5	imcs21	test	10546727	symptom_170	10546727	0.0008302	4.85306795919314	not_mentioned		not_mentioned	correct	ok	not_mentioned	released	unavailable
Haiku 5.5	imcs21	test	10546727	symptom_171	10546727	0.0008302	4.85306795919314	not_mentioned		not_mentioned	correct	ok	not_mentioned	released	unavailable
Haiku 5.5	imcs21	test	10546727	symptom_172	10546727	0.0008302	4.85306795919314	not_mentioned		not_mentioned	correct	ok	not_mentioned	released	unavailable
Haiku 5.5	imcs21	test	10546727	symptom_173	10546727	0.0008302	4.85306795919314	not_mentioned		not_mentioned	correct	ok	not_mentioned	released	unavailable
Haiku 5.5	imcs21	test	10546727	symptom_174	10546727	0.0008302	4.85306795919314	not_mentioned		not_mentioned	correct	ok	not_mentioned	released	unavailable
Haiku 5.5	imcs21	test	10546727	symptom_175	10546727	0.0008302	4.85306795919314	not_mentioned		not_mentioned	correct	ok	not_mentioned	released	unavailable
Haiku 5.5	imcs21	test	10546727	symptom_176	10546727	0.0008302	4.85306795919314	not_mentioned		not_mentioned	correct	ok	not_mentioned	released	unavailable
Haiku 5.5	imcs21	test	10546727	symptom_177	10546727	0.0008302	4.85306795919314	not_mentioned		not_mentioned	correct	ok	not_mentioned	released	unavailable
Haiku 5.5	imcs21	test	10546727	symptom_178	10546727	0.0008302	4.85306795919314	not_mentioned		not_mentioned	correct	ok	not_mentioned	released	unavailable
Haiku 5.5	imcs21	test	10546727	symptom_179	10546727	0.0008302	4.85306795919314	not_mentioned		not_mentioned	correct	ok	not_mentioned	released	unavailable
Haiku 5.5	imcs21	test	10546727	symptom_180	10546727	0.0008302	4.85306795919314	not_mentioned		not_mentioned	correct	ok	not_mentioned	released	unavailable
Haiku 5.5	imcs21	test	10546727	symptom_181	10546727	0.0008302	4.85306795919314	not_mentioned		not_mentioned	correct	ok	not_mentioned	released	unavailable
Haiku 5.5	imcs21	test	10546727	symptom_182	10546727	0.0008302	4.85306795919314	not_mentioned		not_mentioned	correct	ok	not_mentioned	released	unavailable
Haiku 5.5	imcs21	test	10546727	symptom_183	10546727	0.0008302	4.85306795919314	not_mentioned		not_mentioned	correct	ok	not_mentioned	released	unavailable
Haiku 5.5	imcs21	test	10546727	symptom_184	10546727	0.0008302	4.85306795919314	not_mentioned		not_mentioned	correct	ok	not_mentioned	released	unavailable
Haiku 5.5	imcs21	test	10546727	symptom_185	10546727	0.0008302	4.85306795919314	not_mentioned		not_mentioned	correct	ok	not_mentioned	released	unavailable
Haiku 5.5	imcs21	test	10546727	symptom_186	10546727	0.0008302	4.85306795919314	not_mentioned		not_mentioned	correct	ok	not_mentioned	released	unavailable
Haiku 5.5	imcs21	test	10546727	symptom_187	10546727	0.0008302	4.85306795919314	not_mentioned		not_mentioned	correct	ok	not_mentioned	released	unavailable
Haiku 5.5	imcs21	test	10546727	symptom_188	10546727	0.0008302	4.85306795919314	not_mentioned		not_mentioned	correct	ok	not_mentioned	released	unavailable
Haiku 5.5	imcs21	test	10546727	symptom_189	10546727	0.0008302	4.85306795919314	not_mentioned		not_mentioned	correct	ok	not_mentioned	released	unavailable
Haiku 5.5	imcs21	test	10546727	symptom_190	10546727	0.0008302	4.85306795919314	not_mentioned		not_mentioned	correct	ok	not_mentioned	released	unavailable
Haiku 5.5	imcs21	test	10546727	symptom_191	10546727	0.0008302	4.85306795919314	not_mentioned		not_mentioned	correct	ok	not_mentioned	released	unavailable
Haiku 5.5	imcs21	test	10546727	symptom_192	10546727	0.0008302	4.85306795919314	not_mentioned		not_mentioned	correct	ok	not_mentioned	released	unavailable
Haiku 5.5	imcs21	test	10546727	symptom_193	10546727	0.0008302	4.85306795919314	not_mentioned		not_mentioned	correct	ok	not_mentioned	released	unavailable
Haiku 5.5	imcs21	test	10546727	symptom_194	10546727	0.0008302	4.85306795919314	not_mentioned		not_mentioned	correct	ok	not_mentioned	released	unavailable
Haiku 5.5	imcs21	test	10546727	symptom_195	10546727	0.0008302	4.85306795919314	not_mentioned		not_mentioned	correct	ok	not_mentioned	released	unavailable
Haiku 5.5	imcs21	test	10546727	symptom_196	10546727	0.0008302	4.85306795919314	not_mentioned		not_mentioned	correct	ok	not_mentioned	released	unavailable
Haiku 5.5	imcs21	test	10546727	symptom_197	10546727	0.0008302	4.85306795919314	not_mentioned		not_mentioned	correct	ok	not_mentioned	released	unavailable
Haiku 5.5	imcs21	test	10546727	symptom_198	10546727	0.0008302	4.85306795919314	not_mentioned		not_mentioned	correct	ok	not_mentioned	released	unavailable
Haiku 5.5	imcs21	test	10546727	symptom_199	10546727	0.0008302	4.85306795919314	not_mentioned		not_mentioned	correct	ok	not_mentioned	released	unavailable
Haiku 5.5	imcs21	test	10546727	symptom_200	10546727	0.0008302	4.85306795919314	not_mentioned		not_mentioned	correct	ok	not_mentioned	released	unavailable
Haiku 5.5	imcs21	test	10546727	symptom_201	10546727	0.0008302	4.85306795919314	not_mentioned		not_mentioned	correct	ok	not_mentioned	released	unavailable
Haiku 5.5	imcs21	test	10546727	symptom_202	10546727	0.0008302	4.85306795919314	not_mentioned		not_mentioned	correct	ok	not_mentioned	released	unavailable
Haiku 5.5	imcs21	test	10546727	symptom_203	10546727	0.0008302	4.85306795919314	not_mentioned		not_mentioned	correct	ok	not_mentioned	released	unavailable
Haiku 5.5	imcs21	test	10546727	symptom_204	10546727	0.0008302	4.85306795919314	not_mentioned		not_mentioned	correct	ok	not_mentioned	released	unavailable
Haiku 5.5	imcs21	test	10546727	symptom_205	10546727	0.0008302	4.85306795919314	not_mentioned		not_mentioned	correct	ok	not_mentioned	released	unavailable
Haiku 5.5	imcs21	test	10546727	symptom_206	10546727	0.0008302	4.85306795919314	not_mentioned		not_mentioned	correct	ok	not_mentioned	released	unavailable
Haiku 5.5	imcs21	test	10546727	symptom_207	10546727	0.0008302	4.85306795919314	not_mentioned		not_mentioned	correct	ok	not_mentioned	released	unavailable
Haiku 5.5	imcs21	test	10546727	symptom_208	10546727	0.0008302	4.85306795919314	not_mentioned		not_mentioned	correct	ok	not_mentioned	released	unavailable
Haiku 5.5	imcs21	test	10546727	symptom_209	10546727	0.0008302	4.85306795919314	not_mentioned		not_mentioned	correct	ok	not_mentioned	released	unavailable
Haiku 5.5	imcs21	test	10546727	symptom_210	10546727	0.0008302	4.85306795919314	not_mentioned		not_mentioned	correct	ok	not_mentioned	released	unavailable
Haiku 5.5	imcs21	test	10546727	symptom_211	10546727	0.0008302	4.85306795919314	not_mentioned		not_mentioned	correct	ok	not_mentioned	released	unavailable
Haiku 5.5	imcs21	test	10546727	symptom_212	10546727	0.0008302	4.85306795919314	not_mentioned		not_mentioned	correct	ok	not_mentioned	released	unavailable
Haiku 5.5	imcs21	test	10546727	symptom_213	10546727	0.0008302	4.85306795919314	not_mentioned		not_mentioned	correct	ok	not_mentioned	released	unavailable
Haiku 5.5	imcs21	test	10546727	symptom_214	10546727	0.0008302	4.85306795919314	not_mentioned		not_mentioned	correct	ok	not_mentioned	released	unavailable
Haiku 5.5	imcs21	test	10546727	symptom_215	10546727	0.0008302	4.85306795919314	not_mentioned		not_mentioned	correct	ok	not_mentioned	released	unavailable
Haiku 5.5	imcs21	test	10546727	symptom_216	10546727	0.0008302	4.85306795919314	not_mentioned		not_mentioned	correct	ok	not_mentioned	released	unavailable
Haiku 5.5	imcs21	test	10546727	symptom_217	10546727	0.0008302	4.85306795919314	not_mentioned		not_mentioned	correct	ok	not_mentioned	released	unavailable
Haiku 5.5	imcs21	test	10546727	symptom_218	10546727	0.0008302	4.85306795919314	not_mentioned		not_mentioned	correct	ok	not_mentioned	released	unavailable
Haiku 5.5	imcs21	test	10546727	symptom_219	10546727	0.0008302	4.85306795919314	not_mentioned		not_mentioned	correct	ok	not_mentioned	released	unavailable
Haiku 5.5	imcs21	test	10546727	symptom_220	10546727	0.0008302	4.85306795919314	not_mentioned		not_mentioned	correct	ok	not_mentioned	released	unavailable
Haiku 5.5	imcs21	test	10546727	symptom_221	10546727	0.0008302	4.85306795919314	not_mentioned		not_mentioned	correct	ok	not_mentioned	released	unavailable
Haiku 5.5	imcs21	test	10546727	symptom_222	10546727	0.0008302	4.85306795919314	not_mentioned		not_mentioned	correct	ok	not_mentioned	released	unavailable
Haiku 5.5	imcs21	test	10546727	symptom_223	10546727	0.0008302	4.85306795919314	not_mentioned		not_mentioned	correct	ok	not_mentioned	released	unavailable
Haiku 5.5	imcs21	test	10546727	symptom_224	10546727	0.0008302	4.85306795919314	not_mentioned		not_mentioned	correct	ok	not_mentioned	released	unavailable
Haiku 5.5	imcs21	test	10546727	symptom_225	10546727	0.0008302	4.85306795919314	not_mentioned		not_mentioned	correct	ok	not_mentioned	released	unavailable
Haiku 5.5	imcs21	test	10546727	symptom_226	10546727	0.0008302	4.85306795919314	not_mentioned		not_mentioned	correct	ok	not_mentioned	released	unavailable
Haiku 5.5	imcs21	test	10546727	symptom_227	10546727	0.0008302	4.85306795919314	not_mentioned		not_mentioned	correct	ok	not_mentioned	released	unavailable
Haiku 5.5	imcs21	test	10546727	symptom_228	10546727	0.0008302	4.85306795919314	not_mentioned		not_mentioned	correct	ok	not_mentioned	released	unavailable
Haiku 5.5	imcs21	test	10546727	symptom_229	10546727	0.0008302	4.85306795919314	not_mentioned		not_mentioned	correct	ok	not_mentioned	released	unavailable
Haiku 5.5	imcs21	test	10546727	symptom_230	10546727	0.0008302	4.85306795919314	not_mentioned		not_mentioned	correct	ok	not_mentioned	released	unavailable
Haiku 5.5	imcs21	test	10546727	symptom_231	10546727	0.0008302	4.85306795919314	not_mentioned		not_mentioned	correct	ok	not_mentioned	released	unavailable
Haiku 5.5	imcs21	test	10546727	symptom_232	10546727	0.0008302	4.85306795919314	not_mentioned		not_mentioned	correct	ok	not_mentioned	released	unavailable
Haiku 5.5	imcs21	test	10546727	symptom_233	10546727	0.0008302	4.85306795919314	not_mentioned		not_mentioned	correct	ok	not_mentioned	released	unavailable
Haiku 5.5	imcs21	test	10546727	symptom_234	10546727	0.0008302	4.85306795919314	not_mentioned		not_mentioned	correct	ok	not_mentioned	released	unavailable
Haiku 5.5	imcs21	test	10546727	symptom_235	10546727	0.0008302	4.85306795919314	not_mentioned		not_mentioned	correct	ok	not_mentioned	released	unavailable
Haiku 5.5	imcs21	test	10546727	symptom_236	10546727	0.0008302	4.85306795919314	not_mentioned		not_mentioned	correct	ok	not_mentioned	released	unavailable
Haiku 5.5	imcs21	test	10546727	symptom_237	10546727	0.0008302	4.85306795919314	not_mentioned		not_mentioned	correct	ok	not_mentioned	released	unavailable
Haiku 5.5	imcs21	test	10546727	symptom_238	10546727	0.0008302	4.85306795919314	not_mentioned		not_mentioned	correct	ok	not_mentioned	released	unavailable
Haiku 5.5	imcs21	test	10546727	symptom_239	10546727	0.0008302	4.85306795919314	not_mentioned		not_mentioned	correct	ok	not_mentioned	released	unavailable
Haiku 5.5	imcs21	test	10546727	symptom_240	10546727	0.0008302	4.85306795919314	not_mentioned		not_mentioned	correct	ok	not_mentioned	released	unavailable
Haiku 5.5	imcs21	test	10546727	symptom_241	10546727	0.0008302	4.85306795919314	not_mentioned		not_mentioned	correct	ok	not_mentioned	released	unavailable
Haiku 5.5	imcs21	test	10546727	symptom_242	10546727	0.0008302	4.85306795919314	not_mentioned		not_mentioned	correct	ok	not_mentioned	released	unavailable
Haiku 5.5	imcs21	test	10546727	symptom_243	10546727	0.0008302	4.85306795919314	not_mentioned		not_mentioned	correct	ok	not_mentioned	released	unavailable
Haiku 5.5	imcs21	test	10546727	symptom_244	10546727	0.0008302	4.85306795919314	not_mentioned		not_mentioned	correct	ok	not_mentioned	released	unavailable
Haiku 5.5	imcs21	test	10546727	symptom_245	10546727	0.0008302	4.85306795919314	not_mentioned		not_mentioned	correct	ok	not_mentioned	released	unavailable
Haiku 5.5	imcs21	test	10546727	symptom_246	10546727	0.0008302	4.85306795919314	not_mentioned		not_mentioned	correct	ok	not_mentioned	released	unavailable
Haiku 5.5	imcs21	test	10546727	symptom_247	10546727	0.0008302	4.85306795919314	not_mentioned		not_mentioned	correct	ok	not_mentioned	released	unavailable
Haiku 5.5	imcs21	test	10546727	symptom_248	10546727	0.0008302	4.85306795919314	not_mentioned		not_mentioned	correct	ok	not_mentioned	released	unavailable
Haiku 5.5	imcs21	test	10546727	symptom_249	10546727	0.0008302	4.85306795919314	not_mentioned		not_mentioned	correct	ok	not_mentioned	released	unavailable
Haiku 5.5	imcs21	test	10546727	symptom_250	10546727	0.0008302	4.85306795919314	not_mentioned		not_mentioned	correct	ok	not_mentioned	released	unavailable
Haiku 5.5	imcs21	test	10546727	symptom_251	10546727	0.0008302	4.85306795919314	not_mentioned		not_mentioned	correct	ok	not_mentioned	released	unavailable
Haiku 5.5	imcs21	test	10546727	symptom_252	10546727	0.0008302	4.85306795919314	not_mentioned		not_mentioned	correct	ok	not_mentioned	released	unavailable
Haiku 5.5	imcs21	test	10546727	symptom_253	10546727	0.0008302	4.85306795919314	not_mentioned		not_mentioned	correct	ok	not_mentioned	released	unavailable
Haiku 5.5	imcs21	test	10546727	symptom_254	10546727	0.0008302	4.85306795919314	not_mentioned		not_mentioned	correct	ok	not_mentioned	released	unavailable
Haiku 5.5	imcs21	test	10546727	symptom_255	10546727	0.0008302	4.85306795919314	not_mentioned		not_mentioned	correct	ok	not_mentioned	released	unavailable
Haiku 5.5	imcs21	test	10546727	symptom_256	10546727	0.0008302	4.85306795919314	not_mentioned		not_mentioned	correct	ok	not_mentioned	released	unavailable
Haiku 5.5	imcs21	test	10546727	symptom_257	10546727	0.0008302	4.85306795919314	not_mentioned		not_mentioned	correct	ok	not_mentioned	released	unavailable
Haiku 5.5	imcs21	test	10546727	symptom_258	10546727	0.0008302	4.85306795919314	not_mentioned		not_mentioned	correct	ok	not_mentioned	released	unavailable
Haiku 5.5	imcs21	test	10546727	symptom_259	10546727	0.0008302	4.85306795919314	not_mentioned		not_mentioned	correct	ok	not_mentioned	released	unavailable
Haiku 5.5	imcs21	test	10546727	symptom_260	10546727	0.0008302	4.85306795919314	not_mentioned		not_mentioned	correct	ok	not_mentioned	released	unavailable
Haiku 5.5	imcs21	test	10546727	symptom_261	10546727	0.0008302	4.85306795919314	not_mentioned		not_mentioned	correct	ok	not_mentioned	released	unavailable
Haiku 5.5	imcs21	test	10546727	symptom_262	10546727	0.0008302	4.85306795919314	not_mentioned		not_mentioned	correct	ok	not_mentioned	released	unavailable
Haiku 5.5	imcs21	test	10546727	symptom_263	10546727	0.0008302	4.85306795919314	not_mentioned		not_mentioned	correct	ok	not_mentioned	released	unavailable
Haiku 5.5	imcs21	test	10546727	symptom_264	10546727	0.0008302	4.85306795919314	not_mentioned		not_mentioned	correct	ok	not_mentioned	released	unavailable
Haiku 5.5	imcs21	test	10546727	symptom_265	10546727	0.0008302	4.85306795919314	not_mentioned		not_mentioned	correct	ok	not_mentioned	released	unavailable
Haiku 5.5	imcs21	test	10546727	symptom_266	10546727	0.0008302	4.85306795919314	not_mentioned		not_mentioned	correct	ok	not_mentioned	released	unavailable
Haiku 5.5	imcs21	test	10546727	symptom_267	10546727	0.0008302	4.85306795919314	not_mentioned		not_mentioned	correct	ok	not_mentioned	released	unavailable
Haiku 5.5	imcs21	test	10546727	symptom_268	10546727	0.0008302	4.85306795919314	not_mentioned		not_mentioned	correct	ok	not_mentioned	released	unavailable
Haiku 5.5	imcs21	test	10546727	symptom_269	10546727	0.0008302	4.85306795919314	not_mentioned		not_mentioned	correct	ok	not_mentioned	released	unavailable
Haiku 5.5	imcs21	test	10546727	symptom_270	10546727	0.0008302	4.85306795919314	not_mentioned		not_mentioned	correct	ok	not_mentioned	released	unavailable
Haiku 5.5	imcs21	test	10546727	symptom_271	10546727	0.0008302	4.85306795919314	not_mentioned		not_mentioned	correct	ok	not_mentioned	released	unavailable
Haiku 5.5	imcs21	test	10546727	symptom_272	10546727	0.0008302	4.85306795919314	not_mentioned		not_mentioned	correct	ok	not_mentioned	released	unavailable
Haiku 5.5	imcs21	test	10546727	symptom_273	10546727	0.0008302	4.85306795919314	not_mentioned		not_mentioned	correct	ok	not_mentioned	released	unavailable
Haiku 5.5	imcs21	test	10546727	symptom_274	10546727	0.0008302	4.85306795919314	not_mentioned		not_mentioned	correct	ok	not_mentioned	released	unavailable
Haiku 5.5	imcs21	test	10546727	symptom_275	10546727	0.0008302	4.85306795919314	not_mentioned		not_mentioned	correct	ok	not_mentioned	released	unavailable
Haiku 5.5	imcs21	test	10546727	symptom_276	10546727	0.0008302	4.85306795919314	not_mentioned		not_mentioned	correct	ok	not_mentioned	released	unavailable
Haiku 5.5	imcs21	test	10546727	symptom_277	10546727	0.0008302	4.85306795919314	not_mentioned		not_mentioned	correct	ok	not_mentioned	released	unavailable
Haiku 5.5	imcs21	test	10546727	symptom_278	10546727	0.0008302	4.85306795919314	not_mentioned		not_mentioned	correct	ok	not_mentioned	released	unavailable
Haiku 5.5	imcs21	test	10546727	symptom_279	10546727	0.0008302	4.85306795919314	not_mentioned		not_mentioned	correct	ok	not_mentioned	released	unavailable
Haiku 5.5	imcs21	test	10546727	symptom_280	10546727	0.0008302	4.85306795919314	not_mentioned		not_mentioned	correct	ok	not_mentioned	released	unavailable
Haiku 5.5	imcs21	test	10546727	symptom_281	10546727	0.0008302	4.85306795919314	not_mentioned		not_mentioned	correct	ok	not_mentioned	released	unavailable
Haiku 5.5	imcs21	test	10546727	symptom_282	10546727	0.0008302	4.85306795919314	not_mentioned		not_mentioned	correct	ok	not_mentioned	released	unavailable
Haiku 5.5	imcs21	test	10546727	symptom_283	10546727	0.0008302	4.85306795919314	not_mentioned		not_mentioned	correct	ok	not_mentioned	released	unavailable
Haiku 5.5	imcs21	test	10546727	symptom_284	10546727	0.0008302	4.85306795919314	not_mentioned		not_mentioned	correct	ok	not_mentioned	released	unavailable
Haiku 5.5	imcs21	test	10546727	symptom_285	10546727	0.0008302	4.85306795919314	not_mentioned		not_mentioned	correct	ok	not_mentioned	released	unavailable
Haiku 5.5	imcs21	test	10546727	symptom_286	10546727	0.0008302	4.85306795919314	not_mentioned		not_mentioned	correct	ok	not_mentioned	released	unavailable
Haiku 5.5	imcs21	test	10546727	symptom_287	10546727	0.0008302	4.85306795919314	not_mentioned		not_mentioned	correct	ok	not_mentioned	released	unavailable
Haiku 5.5	imcs21	test	10546727	symptom_288	10546727	0.0008302	4.85306795919314	not_mentioned		not_mentioned	correct	ok	not_mentioned	released	unavailable
Haiku 5.5	imcs21	test	10546727	symptom_289	10546727	0.0008302	4.85306795919314	not_mentioned		not_mentioned	correct	ok	not_mentioned	released	unavailable
Haiku 5.5	imcs21	test	10546727	symptom_290	10546727	0.0008302	4.85306795919314	not_mentioned		not_mentioned	correct	ok	not_mentioned	released	unavailable
Haiku 5.5	imcs21	test	10546727	symptom_291	10546727	0.0008302	4.85306795919314	not_mentioned		not_mentioned	correct	ok	not_mentioned	released	unavailable
Haiku 5.5	imcs21	test	10546727	symptom_292	10546727	0.0008302	4.85306795919314	not_mentioned		not_mentioned	correct	ok	not_mentioned	released	unavailable
Haiku 5.5	imcs21	test	10546727	symptom_293	10546727	0.0008302	4.85306795919314	not_mentioned		not_mentioned	correct	ok	not_mentioned	released	unavailable
Haiku 5.5	imcs21	test	10546727	symptom_294	10546727	0.0008302	4.85306795919314	not_mentioned		not_mentioned	correct	ok	not_mentioned	released	unavailable
Haiku 5.5	imcs21	test	10546727	symptom_295	10546727	0.0008302	4.85306795919314	not_mentioned		not_mentioned	correct	ok	not_mentioned	released	unavailable
Haiku 5.5	imcs21	test	10546727	symptom_296	10546727	0.0008302	4.85306795919314	not_mentioned		not_mentioned	correct	ok	not_mentioned	released	unavailable
Haiku 5.5	imcs21	test	10546727	symptom_297	10546727	0.0008302	4.85306795919314	not_mentioned		not_mentioned	correct	ok	not_mentioned	released	unavailable
Haiku 5.5	imcs21	test	10546727	symptom_298	10546727	0.0008302	4.85306795919314	not_mentioned		not_mentioned	correct	ok	not_mentioned	released	unavailable
Haiku 5.5	imcs21	test	10546727	symptom_299	10546727	0.0008302	4.85306795919314	not_mentioned		not_mentioned	correct	ok	not_mentioned	released	unavailable
Haiku 5.5	imcs21	test	10546727	symptom_300	10546727	0.0008302	4.85306795919314	not_mentioned		not_mentioned	correct	ok	not_mentioned	released	unavailable
Haiku 5.5	imcs21	test	10546727	symptom_301	10546727	0.0008302	4.85306795919314	not_mentioned		not_mentioned	correct	ok	not_mentioned	released	unavailable
Haiku 5.5	imcs21	test	10546727	symptom_302	10546727	0.0008302	4.85306795919314	not_mentioned		not_mentioned	correct	ok	not_mentioned	released	unavailable
Haiku 5.5	imcs21	test	10546727	symptom_303	10546727	0.0008302	4.85306795919314	not_mentioned		not_mentioned	correct	ok	not_mentioned	released	unavailable
Haiku 5.5	imcs21	test	10546727	symptom_304	10546727	0.0008302	4.85306795919314	not_mentioned		not_mentioned	correct	ok	not_mentioned	released	unavailable
Haiku 5.5	imcs21	test	10546727	symptom_305	10546727	0.0008302	4.85306795919314	not_mentioned		not_mentioned	correct	ok	not_mentioned	released	unavailable
Haiku 5.5	imcs21	test	10546727	symptom_306	10546727	0.0008302	4.85306795919314	not_mentioned		not_mentioned	correct	ok	not_mentioned	released	unavailable
Haiku 5.5	imcs21	test	10546727	symptom_307	10546727	0.0008302	4.85306795919314	not_mentioned		not_mentioned	correct	ok	not_mentioned	released	unavailable
Haiku 5.5	imcs21	test	10546727	symptom_308	10546727	0.0008302	4.85306795919314	not_mentioned		not_mentioned	correct	ok	not_mentioned	released	unavailable
Haiku 5.5	imcs21	test	10546727	symptom_309	10546727	0.0008302	4.85306795919314	not_mentioned		not_mentioned	correct	ok	not_mentioned	released	unavailable
Haiku 5.5	imcs21	test	10546727	symptom_310	10546727	0.0008302	4.85306795919314	not_mentioned		not_mentioned	correct	ok	not_mentioned	released	unavailable
Haiku 5.5	imcs21	test	10546727	symptom_311	10546727	0.0008302	4.85306795919314	not_mentioned		not_mentioned	correct	ok	not_mentioned	released	unavailable
Haiku 5.5	imcs21	test	10546727	symptom_312	10546727	0.0008302	4.85306795919314	not_mentioned		not_mentioned	correct	ok	not_mentioned	released	unavailable
Haiku 5.5	imcs21	test	10546727	symptom_313	10546727	0.0008302	4.85306795919314	not_mentioned		not_mentioned	correct	ok	not_mentioned	released	unavailable
Haiku 5.5	imcs21	test	10546727	symptom_314	10546727	0.0008302	4.85306795919314	not_mentioned		not_mentioned	correct	ok	not_mentioned	released	unavailable
Haiku 5.5	imcs21	test	10546727	symptom_315	10546727	0.0008302	4.85306795919314	not_mentioned		not_mentioned	correct	ok	not_mentioned	released	unavailable
Haiku 5.5	imcs21	test	10546727	symptom_316	10546727	0.0008302	4.85306795919314	not_mentioned		not_mentioned	correct	ok	not_mentioned	released	unavailable
Haiku 5.5	imcs21	test	10546727	symptom_317	10546727	0.0008302	4.85306795919314	not_mentioned		not_mentioned	correct	ok	not_mentioned	released	unavailable
Haiku 5.5	imcs21	test	10546727	symptom_318	10546727	0.0008302	4.85306795919314	not_mentioned		not_mentioned	correct	ok	not_mentioned	released	unavailable
Haiku 5.5	imcs21	test	10546727	symptom_319	10546727	0.0008302	4.85306795919314	not_mentioned		not_mentioned	correct	ok	not_mentioned	released	unavailable
Haiku 5.5	imcs21	test	10546727	symptom_320	10546727	0.0008302	4.85306795919314	not_mentioned		not_mentioned	correct	ok	not_mentioned	released	unavailable
Haiku 5.5	imcs21	test	10546727	symptom_321	10546727	0.0008302	4.85306795919314	not_mentioned		not_mentioned	correct	ok	not_mentioned	released	unavailable
Haiku 5.5	imcs21	test	10546727	symptom_322	10546727	0.0008302	4.85306795919314	not_mentioned		not_mentioned	correct	ok	not_mentioned	released	unavailable
Haiku 5.5	imcs21	test	10546727	symptom_323	10546727	0.0008302	4.85306795919314	not_mentioned		not_mentioned	correct	ok	not_mentioned	released	unavailable
Haiku 5.5	imcs21	test	10546727	symptom_324	10546727	0.0008302	4.85306795919314	not_mentioned		not_mentioned	correct	ok	not_mentioned	released	unavailable
Haiku 5.5	imcs21	test	10546727	symptom_325	10546727	0.0008302	4.85306795919314	not_mentioned		not_mentioned	correct	ok	not_mentioned	released	unavailable
Haiku 5.5	imcs21	test	10546727	symptom_326	10546727	0.0008302	4.85306795919314	not_mentioned		not_mentioned	correct	ok	not_mentioned	released	unavailable
Haiku 5.5	imcs21	test	10546727	symptom_327	10546727	0.0008302	4.85306795919314	not_mentioned		not_mentioned	correct	ok	not_mentioned	released	unavailable
Haiku 5.5	imcs21	test	10546727	symptom_328	10546727	0.0008302	4.85306795919314	not_mentioned		not_mentioned	correct	ok	not_mentioned	released	unavailable
Haiku 5.5	imcs21	test	10546727	symptom_329	10546727	0.0008302	4.85306795919314	not_mentioned		not_mentioned	correct	ok	not_mentioned	released	unavailable
Haiku 5.5	imcs21	test	10546727	symptom_330	10546727	0.0008302	4.85306795919314	not_mentioned		not_mentioned	correct	ok	not_mentioned	released	unavailable
Haiku 5.5	imcs21	test	10562545	symptom_000	10562545	0.0006086	2.6095872919540852	negative	0.85	negative	correct	ok	negative	released	reported_percentage
Haiku 5.5	imcs21	test	10562545	symptom_001	10562545	0.0006086	2.6095872919540852	not_mentioned		positive	incorrect	ok	positive	released	unavailable
Haiku 5.5	imcs21	test	10562545	symptom_002	10562545	0.0006086	2.6095872919540852	not_mentioned		not_mentioned	correct	ok	not_mentioned	released	unavailable
Haiku 5.5	imcs21	test	10562545	symptom_003	10562545	0.0006086	2.6095872919540852	not_mentioned		not_mentioned	correct	ok	not_mentioned	released	unavailable
Haiku 5.5	imcs21	test	10562545	symptom_004	10562545	0.0006086	2.6095872919540852	not_mentioned		not_mentioned	correct	ok	not_mentioned	released	unavailable
Haiku 5.5	imcs21	test	10562545	symptom_005	10562545	0.0006086	2.6095872919540852	positive	0.85	positive	correct	ok	positive	released	reported_percentage
Haiku 5.5	imcs21	test	10562545	symptom_006	10562545	0.0006086	2.6095872919540852	not_mentioned		not_mentioned	correct	ok	not_mentioned	released	unavailable
Haiku 5.5	imcs21	test	10562545	symptom_007	10562545	0.0006086	2.6095872919540852	not_mentioned		uncertain	incorrect	ok	uncertain	released	unavailable
Haiku 5.5	imcs21	test	10562545	symptom_008	10562545	0.0006086	2.6095872919540852	not_mentioned		not_mentioned	correct	ok	not_mentioned	released	unavailable
Haiku 5.5	imcs21	test	10562545	symptom_009	10562545	0.0006086	2.6095872919540852	positive	0.95	positive	correct	ok	positive	released	reported_percentage
Haiku 5.5	imcs21	test	10562545	symptom_010	10562545	0.0006086	2.6095872919540852	not_mentioned		not_mentioned	correct	ok	not_mentioned	released	unavailable
Haiku 5.5	imcs21	test	10562545	symptom_011	10562545	0.0006086	2.6095872919540852	not_mentioned		not_mentioned	correct	ok	not_mentioned	released	unavailable
Haiku 5.5	imcs21	test	10562545	symptom_012	10562545	0.0006086	2.6095872919540852	not_mentioned		not_mentioned	correct	ok	not_mentioned	released	unavailable
Haiku 5.5	imcs21	test	10562545	symptom_013	10562545	0.0006086	2.6095872919540852	not_mentioned		not_mentioned	correct	ok	not_mentioned	released	unavailable
Haiku 5.5	imcs21	test	10562545	symptom_014	10562545	0.0006086	2.6095872919540852	not_mentioned		uncertain	incorrect	ok	uncertain	released	unavailable
Haiku 5.5	imcs21	test	10562545	symptom_015	10562545	0.0006086	2.6095872919540852	not_mentioned		not_mentioned	correct	ok	not_mentioned	released	unavailable
Haiku 5.5	imcs21	test	10562545	symptom_016	10562545	0.0006086	2.6095872919540852	not_mentioned		not_mentioned	correct	ok	not_mentioned	released	unavailable
Haiku 5.5	imcs21	test	10562545	symptom_017	10562545	0.0006086	2.6095872919540852	positive	0.8	uncertain	incorrect	ok	uncertain	released	reported_percentage
Haiku 5.5	imcs21	test	10562545	symptom_018	10562545	0.0006086	2.6095872919540852	not_mentioned		not_mentioned	correct	ok	not_mentioned	released	unavailable
Haiku 5.5	imcs21	test	10562545	symptom_019	10562545	0.0006086	2.6095872919540852	not_mentioned		not_mentioned	correct	ok	not_mentioned	released	unavailable
Haiku 5.5	imcs21	test	10562545	symptom_020	10562545	0.0006086	2.6095872919540852	not_mentioned		not_mentioned	correct	ok	not_mentioned	released	unavailable
Haiku 5.5	imcs21	test	10562545	symptom_021	10562545	0.0006086	2.6095872919540852	not_mentioned		uncertain	incorrect	ok	uncertain	released	unavailable
Haiku 5.5	imcs21	test	10562545	symptom_022	10562545	0.0006086	2.6095872919540852	not_mentioned		not_mentioned	correct	ok	not_mentioned	released	unavailable
Haiku 5.5	imcs21	test	10562545	symptom_023	10562545	0.0006086	2.6095872919540852	not_mentioned		not_mentioned	correct	ok	not_mentioned	released	unavailable
Haiku 5.5	imcs21	test	10562545	symptom_024	10562545	0.0006086	2.6095872919540852	not_mentioned		not_mentioned	correct	ok	not_mentioned	released	unavailable
Haiku 5.5	imcs21	test	10562545	symptom_025	10562545	0.0006086	2.6095872919540852	not_mentioned		not_mentioned	correct	ok	not_mentioned	released	unavailable
Haiku 5.5	imcs21	test	10562545	symptom_026	10562545	0.0006086	2.6095872919540852	not_mentioned		not_mentioned	correct	ok	not_mentioned	released	unavailable
Haiku 5.5	imcs21	test	10562545	symptom_027	10562545	0.0006086	2.6095872919540852	not_mentioned		not_mentioned	correct	ok	not_mentioned	released	unavailable
Haiku 5.5	imcs21	test	10562545	symptom_028	10562545	0.0006086	2.6095872919540852	not_mentioned		not_mentioned	correct	ok	not_mentioned	released	unavailable
Haiku 5.5	imcs21	test	10562545	symptom_029	10562545	0.0006086	2.6095872919540852	not_mentioned		not_mentioned	correct	ok	not_mentioned	released	unavailable
Haiku 5.5	imcs21	test	10562545	symptom_030	10562545	0.0006086	2.6095872919540852	not_mentioned		not_mentioned	correct	ok	not_mentioned	released	unavailable
Haiku 5.5	imcs21	test	10562545	symptom_031	10562545	0.0006086	2.6095872919540852	not_mentioned		not_mentioned	correct	ok	not_mentioned	released	unavailable
Haiku 5.5	imcs21	test	10562545	symptom_032	10562545	0.0006086	2.6095872919540852	not_mentioned		not_mentioned	correct	ok	not_mentioned	released	unavailable
Haiku 5.5	imcs21	test	10562545	symptom_033	10562545	0.0006086	2.6095872919540852	not_mentioned		not_mentioned	correct	ok	not_mentioned	released	unavailable
Haiku 5.5	imcs21	test	10562545	symptom_034	10562545	0.0006086	2.6095872919540852	not_mentioned		not_mentioned	correct	ok	not_mentioned	released	unavailable
Haiku 5.5	imcs21	test	10562545	symptom_035	10562545	0.0006086	2.6095872919540852	not_mentioned		not_mentioned	correct	ok	not_mentioned	released	unavailable
Haiku 5.5	imcs21	test	10562545	symptom_036	10562545	0.0006086	2.6095872919540852	not_mentioned		not_mentioned	correct	ok	not_mentioned	released	unavailable
Haiku 5.5	imcs21	test	10562545	symptom_037	10562545	0.0006086	2.6095872919540852	not_mentioned		not_mentioned	correct	ok	not_mentioned	released	unavailable
Haiku 5.5	imcs21	test	10562545	symptom_038	10562545	0.0006086	2.6095872919540852	not_mentioned		not_mentioned	correct	ok	not_mentioned	released	unavailable
Haiku 5.5	imcs21	test	10562545	symptom_039	10562545	0.0006086	2.6095872919540852	not_mentioned		not_mentioned	correct	ok	not_mentioned	released	unavailable
Haiku 5.5	imcs21	test	10562545	symptom_040	10562545	0.0006086	2.6095872919540852	not_mentioned		not_mentioned	correct	ok	not_mentioned	released	unavailable
Haiku 5.5	imcs21	test	10562545	symptom_041	10562545	0.0006086	2.6095872919540852	not_mentioned		not_mentioned	correct	ok	not_mentioned	released	unavailable
Haiku 5.5	imcs21	test	10562545	symptom_042	10562545	0.0006086	2.6095872919540852	not_mentioned		not_mentioned	correct	ok	not_mentioned	released	unavailable
Haiku 5.5	imcs21	test	10562545	symptom_043	10562545	0.0006086	2.6095872919540852	not_mentioned		not_mentioned	correct	ok	not_mentioned	released	unavailable
Haiku 5.5	imcs21	test	10562545	symptom_044	10562545	0.0006086	2.6095872919540852	positive	0.75	not_mentioned	incorrect	ok	not_mentioned	released	reported_percentage
Haiku 5.5	imcs21	test	10562545	symptom_045	10562545	0.0006086	2.6095872919540852	not_mentioned		not_mentioned	correct	ok	not_mentioned	released	unavailable
Haiku 5.5	imcs21	test	10562545	symptom_046	10562545	0.0006086	2.6095872919540852	not_mentioned		not_mentioned	correct	ok	not_mentioned	released	unavailable
Haiku 5.5	imcs21	test	10562545	symptom_047	10562545	0.0006086	2.6095872919540852	not_mentioned		not_mentioned	correct	ok	not_mentioned	released	unavailable
Haiku 5.5	imcs21	test	10562545	symptom_048	10562545	0.0006086	2.6095872919540852	not_mentioned		not_mentioned	correct	ok	not_mentioned	released	unavailable
Haiku 5.5	imcs21	test	10562545	symptom_049	10562545	0.0006086	2.6095872919540852	not_mentioned		not_mentioned	correct	ok	not_mentioned	released	unavailable
Haiku 5.5	imcs21	test	10562545	symptom_050	10562545	0.0006086	2.6095872919540852	not_mentioned		not_mentioned	correct	ok	not_mentioned	released	unavailable
Haiku 5.5	imcs21	test	10562545	symptom_051	10562545	0.0006086	2.6095872919540852	not_mentioned		not_mentioned	correct	ok	not_mentioned	released	unavailable
Haiku 5.5	imcs21	test	10562545	symptom_052	10562545	0.0006086	2.6095872919540852	not_mentioned		not_mentioned	correct	ok	not_mentioned	released	unavailable
Haiku 5.5	imcs21	test	10562545	symptom_053	10562545	0.0006086	2.6095872919540852	not_mentioned		not_mentioned	correct	ok	not_mentioned	released	unavailable
Haiku 5.5	imcs21	test	10562545	symptom_054	10562545	0.0006086	2.6095872919540852	not_mentioned		not_mentioned	correct	ok	not_mentioned	released	unavailable
Haiku 5.5	imcs21	test	10562545	symptom_055	10562545	0.0006086	2.6095872919540852	not_mentioned		not_mentioned	correct	ok	not_mentioned	released	unavailable
Haiku 5.5	imcs21	test	10562545	symptom_056	10562545	0.0006086	2.6095872919540852	not_mentioned		not_mentioned	correct	ok	not_mentioned	released	unavailable
Haiku 5.5	imcs21	test	10562545	symptom_057	10562545	0.0006086	2.6095872919540852	not_mentioned		not_mentioned	correct	ok	not_mentioned	released	unavailable
Haiku 5.5	imcs21	test	10562545	symptom_058	10562545	0.0006086	2.6095872919540852	not_mentioned		not_mentioned	correct	ok	not_mentioned	released	unavailable
Haiku 5.5	imcs21	test	10562545	symptom_059	10562545	0.0006086	2.6095872919540852	not_mentioned		not_mentioned	correct	ok	not_mentioned	released	unavailable
Haiku 5.5	imcs21	test	10562545	symptom_060	10562545	0.0006086	2.6095872919540852	not_mentioned		not_mentioned	correct	ok	not_mentioned	released	unavailable
Haiku 5.5	imcs21	test	10562545	symptom_061	10562545	0.0006086	2.6095872919540852	not_mentioned		not_mentioned	correct	ok	not_mentioned	released	unavailable
Haiku 5.5	imcs21	test	10562545	symptom_062	10562545	0.0006086	2.6095872919540852	not_mentioned		not_mentioned	correct	ok	not_mentioned	released	unavailable
Haiku 5.5	imcs21	test	10562545	symptom_063	10562545	0.0006086	2.6095872919540852	not_mentioned		not_mentioned	correct	ok	not_mentioned	released	unavailable
Haiku 5.5	imcs21	test	10562545	symptom_064	10562545	0.0006086	2.6095872919540852	not_mentioned		not_mentioned	correct	ok	not_mentioned	released	unavailable
Haiku 5.5	imcs21	test	10562545	symptom_065	10562545	0.0006086	2.6095872919540852	not_mentioned		not_mentioned	correct	ok	not_mentioned	released	unavailable
Haiku 5.5	imcs21	test	10562545	symptom_066	10562545	0.0006086	2.6095872919540852	not_mentioned		not_mentioned	correct	ok	not_mentioned	released	unavailable
Haiku 5.5	imcs21	test	10562545	symptom_067	10562545	0.0006086	2.6095872919540852	not_mentioned		not_mentioned	correct	ok	not_mentioned	released	unavailable
Haiku 5.5	imcs21	test	10562545	symptom_068	10562545	0.0006086	2.6095872919540852	not_mentioned		not_mentioned	correct	ok	not_mentioned	released	unavailable
Haiku 5.5	imcs21	test	10562545	symptom_069	10562545	0.0006086	2.6095872919540852	not_mentioned		not_mentioned	correct	ok	not_mentioned	released	unavailable
Haiku 5.5	imcs21	test	10562545	symptom_070	10562545	0.0006086	2.6095872919540852	not_mentioned		not_mentioned	correct	ok	not_mentioned	released	unavailable
Haiku 5.5	imcs21	test	10562545	symptom_071	10562545	0.0006086	2.6095872919540852	not_mentioned		not_mentioned	correct	ok	not_mentioned	released	unavailable
Haiku 5.5	imcs21	test	10562545	symptom_072	10562545	0.0006086	2.6095872919540852	not_mentioned		not_mentioned	correct	ok	not_mentioned	released	unavailable
Haiku 5.5	imcs21	test	10562545	symptom_073	10562545	0.0006086	2.6095872919540852	not_mentioned		not_mentioned	correct	ok	not_mentioned	released	unavailable
Haiku 5.5	imcs21	test	10562545	symptom_074	10562545	0.0006086	2.6095872919540852	not_mentioned		not_mentioned	correct	ok	not_mentioned	released	unavailable
Haiku 5.5	imcs21	test	10562545	symptom_075	10562545	0.0006086	2.6095872919540852	not_mentioned		not_mentioned	correct	ok	not_mentioned	released	unavailable
Haiku 5.5	imcs21	test	10562545	symptom_076	10562545	0.0006086	2.6095872919540852	not_mentioned		not_mentioned	correct	ok	not_mentioned	released	unavailable
Haiku 5.5	imcs21	test	10562545	symptom_077	10562545	0.0006086	2.6095872919540852	not_mentioned		not_mentioned	correct	ok	not_mentioned	released	unavailable
Haiku 5.5	imcs21	test	10562545	symptom_078	10562545	0.0006086	2.6095872919540852	not_mentioned		not_mentioned	correct	ok	not_mentioned	released	unavailable
Haiku 5.5	imcs21	test	10562545	symptom_079	10562545	0.0006086	2.6095872919540852	not_mentioned		not_mentioned	correct	ok	not_mentioned	released	unavailable
Haiku 5.5	imcs21	test	10562545	symptom_080	10562545	0.0006086	2.6095872919540852	not_mentioned		not_mentioned	correct	ok	not_mentioned	released	unavailable
Haiku 5.5	imcs21	test	10562545	symptom_081	10562545	0.0006086	2.6095872919540852	not_mentioned		not_mentioned	correct	ok	not_mentioned	released	unavailable
Haiku 5.5	imcs21	test	10562545	symptom_082	10562545	0.0006086	2.6095872919540852	not_mentioned		not_mentioned	correct	ok	not_mentioned	released	unavailable
Haiku 5.5	imcs21	test	10562545	symptom_083	10562545	0.0006086	2.6095872919540852	not_mentioned		not_mentioned	correct	ok	not_mentioned	released	unavailable
Haiku 5.5	imcs21	test	10562545	symptom_084	10562545	0.0006086	2.6095872919540852	not_mentioned		not_mentioned	correct	ok	not_mentioned	released	unavailable
Haiku 5.5	imcs21	test	10562545	symptom_085	10562545	0.0006086	2.6095872919540852	not_mentioned		not_mentioned	correct	ok	not_mentioned	released	unavailable
Haiku 5.5	imcs21	test	10562545	symptom_086	10562545	0.0006086	2.6095872919540852	not_mentioned		not_mentioned	correct	ok	not_mentioned	released	unavailable
Haiku 5.5	imcs21	test	10562545	symptom_087	10562545	0.0006086	2.6095872919540852	not_mentioned		not_mentioned	correct	ok	not_mentioned	released	unavailable
Haiku 5.5	imcs21	test	10562545	symptom_088	10562545	0.0006086	2.6095872919540852	not_mentioned		not_mentioned	correct	ok	not_mentioned	released	unavailable
Haiku 5.5	imcs21	test	10562545	symptom_089	10562545	0.0006086	2.6095872919540852	not_mentioned		not_mentioned	correct	ok	not_mentioned	released	unavailable
Haiku 5.5	imcs21	test	10562545	symptom_090	10562545	0.0006086	2.6095872919540852	not_mentioned		not_mentioned	correct	ok	not_mentioned	released	unavailable
Haiku 5.5	imcs21	test	10562545	symptom_091	10562545	0.0006086	2.6095872919540852	not_mentioned		not_mentioned	correct	ok	not_mentioned	released	unavailable
Haiku 5.5	imcs21	test	10562545	symptom_092	10562545	0.0006086	2.6095872919540852	not_mentioned		not_mentioned	correct	ok	not_mentioned	released	unavailable
Haiku 5.5	imcs21	test	10562545	symptom_093	10562545	0.0006086	2.6095872919540852	not_mentioned		not_mentioned	correct	ok	not_mentioned	released	unavailable
Haiku 5.5	imcs21	test	10562545	symptom_094	10562545	0.0006086	2.6095872919540852	not_mentioned		not_mentioned	correct	ok	not_mentioned	released	unavailable
Haiku 5.5	imcs21	test	10562545	symptom_095	10562545	0.0006086	2.6095872919540852	not_mentioned		not_mentioned	correct	ok	not_mentioned	released	unavailable
Haiku 5.5	imcs21	test	10562545	symptom_096	10562545	0.0006086	2.6095872919540852	not_mentioned		not_mentioned	correct	ok	not_mentioned	released	unavailable
Haiku 5.5	imcs21	test	10562545	symptom_097	10562545	0.0006086	2.6095872919540852	not_mentioned		not_mentioned	correct	ok	not_mentioned	released	unavailable
Haiku 5.5	imcs21	test	10562545	symptom_098	10562545	0.0006086	2.6095872919540852	not_mentioned		not_mentioned	correct	ok	not_mentioned	released	unavailable
Haiku 5.5	imcs21	test	10562545	symptom_099	10562545	0.0006086	2.6095872919540852	not_mentioned		not_mentioned	correct	ok	not_mentioned	released	unavailable
Haiku 5.5	imcs21	test	10562545	symptom_100	10562545	0.0006086	2.6095872919540852	not_mentioned		not_mentioned	correct	ok	not_mentioned	released	unavailable
Haiku 5.5	imcs21	test	10562545	symptom_101	10562545	0.0006086	2.6095872919540852	not_mentioned		not_mentioned	correct	ok	not_mentioned	released	unavailable
Haiku 5.5	imcs21	test	10562545	symptom_102	10562545	0.0006086	2.6095872919540852	not_mentioned		not_mentioned	correct	ok	not_mentioned	released	unavailable
Haiku 5.5	imcs21	test	10562545	symptom_103	10562545	0.0006086	2.6095872919540852	not_mentioned		not_mentioned	correct	ok	not_mentioned	released	unavailable
Haiku 5.5	imcs21	test	10562545	symptom_104	10562545	0.0006086	2.6095872919540852	not_mentioned		not_mentioned	correct	ok	not_mentioned	released	unavailable
Haiku 5.5	imcs21	test	10562545	symptom_105	10562545	0.0006086	2.6095872919540852	not_mentioned		not_mentioned	correct	ok	not_mentioned	released	unavailable
Haiku 5.5	imcs21	test	10562545	symptom_106	10562545	0.0006086	2.6095872919540852	not_mentioned		not_mentioned	correct	ok	not_mentioned	released	unavailable
Haiku 5.5	imcs21	test	10562545	symptom_107	10562545	0.0006086	2.6095872919540852	not_mentioned		not_mentioned	correct	ok	not_mentioned	released	unavailable
Haiku 5.5	imcs21	test	10562545	symptom_108	10562545	0.0006086	2.6095872919540852	not_mentioned		not_mentioned	correct	ok	not_mentioned	released	unavailable
Haiku 5.5	imcs21	test	10562545	symptom_109	10562545	0.0006086	2.6095872919540852	not_mentioned		not_mentioned	correct	ok	not_mentioned	released	unavailable
Haiku 5.5	imcs21	test	10562545	symptom_110	10562545	0.0006086	2.6095872919540852	not_mentioned		not_mentioned	correct	ok	not_mentioned	released	unavailable
Haiku 5.5	imcs21	test	10562545	symptom_111	10562545	0.0006086	2.6095872919540852	not_mentioned		not_mentioned	correct	ok	not_mentioned	released	unavailable
Haiku 5.5	imcs21	test	10562545	symptom_112	10562545	0.0006086	2.6095872919540852	not_mentioned		not_mentioned	correct	ok	not_mentioned	released	unavailable
Haiku 5.5	imcs21	test	10562545	symptom_113	10562545	0.0006086	2.6095872919540852	not_mentioned		not_mentioned	correct	ok	not_mentioned	released	unavailable
Haiku 5.5	imcs21	test	10562545	symptom_114	10562545	0.0006086	2.6095872919540852	not_mentioned		not_mentioned	correct	ok	not_mentioned	released	unavailable
Haiku 5.5	imcs21	test	10562545	symptom_115	10562545	0.0006086	2.6095872919540852	not_mentioned		not_mentioned	correct	ok	not_mentioned	released	unavailable
Haiku 5.5	imcs21	test	10562545	symptom_116	10562545	0.0006086	2.6095872919540852	not_mentioned		not_mentioned	correct	ok	not_mentioned	released	unavailable
Haiku 5.5	imcs21	test	10562545	symptom_117	10562545	0.0006086	2.6095872919540852	not_mentioned		not_mentioned	correct	ok	not_mentioned	released	unavailable
Haiku 5.5	imcs21	test	10562545	symptom_118	10562545	0.0006086	2.6095872919540852	not_mentioned		not_mentioned	correct	ok	not_mentioned	released	unavailable
Haiku 5.5	imcs21	test	10562545	symptom_119	10562545	0.0006086	2.6095872919540852	not_mentioned		not_mentioned	correct	ok	not_mentioned	released	unavailable
Haiku 5.5	imcs21	test	10562545	symptom_120	10562545	0.0006086	2.6095872919540852	not_mentioned		not_mentioned	correct	ok	not_mentioned	released	unavailable
Haiku 5.5	imcs21	test	10562545	symptom_121	10562545	0.0006086	2.6095872919540852	not_mentioned		not_mentioned	correct	ok	not_mentioned	released	unavailable
Haiku 5.5	imcs21	test	10562545	symptom_122	10562545	0.0006086	2.6095872919540852	not_mentioned		not_mentioned	correct	ok	not_mentioned	released	unavailable
Haiku 5.5	imcs21	test	10562545	symptom_123	10562545	0.0006086	2.6095872919540852	not_mentioned		not_mentioned	correct	ok	not_mentioned	released	unavailable
Haiku 5.5	imcs21	test	10562545	symptom_124	10562545	0.0006086	2.6095872919540852	not_mentioned		not_mentioned	correct	ok	not_mentioned	released	unavailable
Haiku 5.5	imcs21	test	10562545	symptom_125	10562545	0.0006086	2.6095872919540852	not_mentioned		not_mentioned	correct	ok	not_mentioned	released	unavailable
Haiku 5.5	imcs21	test	10562545	symptom_126	10562545	0.0006086	2.6095872919540852	not_mentioned		not_mentioned	correct	ok	not_mentioned	released	unavailable
Haiku 5.5	imcs21	test	10562545	symptom_127	10562545	0.0006086	2.6095872919540852	not_mentioned		not_mentioned	correct	ok	not_mentioned	released	unavailable
Haiku 5.5	imcs21	test	10562545	symptom_128	10562545	0.0006086	2.6095872919540852	not_mentioned		not_mentioned	correct	ok	not_mentioned	released	unavailable
Haiku 5.5	imcs21	test	10562545	symptom_129	10562545	0.0006086	2.6095872919540852	not_mentioned		not_mentioned	correct	ok	not_mentioned	released	unavailable
Haiku 5.5	imcs21	test	10562545	symptom_130	10562545	0.0006086	2.6095872919540852	not_mentioned		not_mentioned	correct	ok	not_mentioned	released	unavailable
Haiku 5.5	imcs21	test	10562545	symptom_131	10562545	0.0006086	2.6095872919540852	not_mentioned		not_mentioned	correct	ok	not_mentioned	released	unavailable
Haiku 5.5	imcs21	test	10562545	symptom_132	10562545	0.0006086	2.6095872919540852	not_mentioned		not_mentioned	correct	ok	not_mentioned	released	unavailable
Haiku 5.5	imcs21	test	10562545	symptom_133	10562545	0.0006086	2.6095872919540852	not_mentioned		not_mentioned	correct	ok	not_mentioned	released	unavailable
Haiku 5.5	imcs21	test	10562545	symptom_134	10562545	0.0006086	2.6095872919540852	not_mentioned		not_mentioned	correct	ok	not_mentioned	released	unavailable
Haiku 5.5	imcs21	test	10562545	symptom_135	10562545	0.0006086	2.6095872919540852	not_mentioned		not_mentioned	correct	ok	not_mentioned	released	unavailable
Haiku 5.5	imcs21	test	10562545	symptom_136	10562545	0.0006086	2.6095872919540852	not_mentioned		not_mentioned	correct	ok	not_mentioned	released	unavailable
Haiku 5.5	imcs21	test	10562545	symptom_137	10562545	0.0006086	2.6095872919540852	not_mentioned		not_mentioned	correct	ok	not_mentioned	released	unavailable
Haiku 5.5	imcs21	test	10562545	symptom_138	10562545	0.0006086	2.6095872919540852	not_mentioned		not_mentioned	correct	ok	not_mentioned	released	unavailable
Haiku 5.5	imcs21	test	10562545	symptom_139	10562545	0.0006086	2.6095872919540852	not_mentioned		not_mentioned	correct	ok	not_mentioned	released	unavailable
Haiku 5.5	imcs21	test	10562545	symptom_140	10562545	0.0006086	2.6095872919540852	not_mentioned		not_mentioned	correct	ok	not_mentioned	released	unavailable
Haiku 5.5	imcs21	test	10562545	symptom_141	10562545	0.0006086	2.6095872919540852	not_mentioned		not_mentioned	correct	ok	not_mentioned	released	unavailable
Haiku 5.5	imcs21	test	10562545	symptom_142	10562545	0.0006086	2.6095872919540852	not_mentioned		not_mentioned	correct	ok	not_mentioned	released	unavailable
Haiku 5.5	imcs21	test	10562545	symptom_143	10562545	0.0006086	2.6095872919540852	not_mentioned		not_mentioned	correct	ok	not_mentioned	released	unavailable
Haiku 5.5	imcs21	test	10562545	symptom_144	10562545	0.0006086	2.6095872919540852	not_mentioned		not_mentioned	correct	ok	not_mentioned	released	unavailable
Haiku 5.5	imcs21	test	10562545	symptom_145	10562545	0.0006086	2.6095872919540852	not_mentioned		not_mentioned	correct	ok	not_mentioned	released	unavailable
Haiku 5.5	imcs21	test	10562545	symptom_146	10562545	0.0006086	2.6095872919540852	not_mentioned		not_mentioned	correct	ok	not_mentioned	released	unavailable
Haiku 5.5	imcs21	test	10562545	symptom_147	10562545	0.0006086	2.6095872919540852	not_mentioned		not_mentioned	correct	ok	not_mentioned	released	unavailable
Haiku 5.5	imcs21	test	10562545	symptom_148	10562545	0.0006086	2.6095872919540852	not_mentioned		not_mentioned	correct	ok	not_mentioned	released	unavailable
Haiku 5.5	imcs21	test	10562545	symptom_149	10562545	0.0006086	2.6095872919540852	not_mentioned		not_mentioned	correct	ok	not_mentioned	released	unavailable
Haiku 5.5	imcs21	test	10562545	symptom_150	10562545	0.0006086	2.6095872919540852	not_mentioned		not_mentioned	correct	ok	not_mentioned	released	unavailable
Haiku 5.5	imcs21	test	10562545	symptom_151	10562545	0.0006086	2.6095872919540852	not_mentioned		not_mentioned	correct	ok	not_mentioned	released	unavailable
Haiku 5.5	imcs21	test	10562545	symptom_152	10562545	0.0006086	2.6095872919540852	not_mentioned		not_mentioned	correct	ok	not_mentioned	released	unavailable
Haiku 5.5	imcs21	test	10562545	symptom_153	10562545	0.0006086	2.6095872919540852	not_mentioned		not_mentioned	correct	ok	not_mentioned	released	unavailable
Haiku 5.5	imcs21	test	10562545	symptom_154	10562545	0.0006086	2.6095872919540852	not_mentioned		not_mentioned	correct	ok	not_mentioned	released	unavailable
Haiku 5.5	imcs21	test	10562545	symptom_155	10562545	0.0006086	2.6095872919540852	not_mentioned		not_mentioned	correct	ok	not_mentioned	released	unavailable
Haiku 5.5	imcs21	test	10562545	symptom_156	10562545	0.0006086	2.6095872919540852	not_mentioned		not_mentioned	correct	ok	not_mentioned	released	unavailable
Haiku 5.5	imcs21	test	10562545	symptom_157	10562545	0.0006086	2.6095872919540852	not_mentioned		not_mentioned	correct	ok	not_mentioned	released	unavailable
Haiku 5.5	imcs21	test	10562545	symptom_158	10562545	0.0006086	2.6095872919540852	not_mentioned		not_mentioned	correct	ok	not_mentioned	released	unavailable
Haiku 5.5	imcs21	test	10562545	symptom_159	10562545	0.0006086	2.6095872919540852	not_mentioned		not_mentioned	correct	ok	not_mentioned	released	unavailable
Haiku 5.5	imcs21	test	10562545	symptom_160	10562545	0.0006086	2.6095872919540852	not_mentioned		not_mentioned	correct	ok	not_mentioned	released	unavailable
Haiku 5.5	imcs21	test	10562545	symptom_161	10562545	0.0006086	2.6095872919540852	not_mentioned		not_mentioned	correct	ok	not_mentioned	released	unavailable
Haiku 5.5	imcs21	test	10562545	symptom_162	10562545	0.0006086	2.6095872919540852	not_mentioned		not_mentioned	correct	ok	not_mentioned	released	unavailable
Haiku 5.5	imcs21	test	10562545	symptom_163	10562545	0.0006086	2.6095872919540852	not_mentioned		not_mentioned	correct	ok	not_mentioned	released	unavailable
Haiku 5.5	imcs21	test	10562545	symptom_164	10562545	0.0006086	2.6095872919540852	not_mentioned		not_mentioned	correct	ok	not_mentioned	released	unavailable
Haiku 5.5	imcs21	test	10562545	symptom_165	10562545	0.0006086	2.6095872919540852	not_mentioned		not_mentioned	correct	ok	not_mentioned	released	unavailable
Haiku 5.5	imcs21	test	10562545	symptom_166	10562545	0.0006086	2.6095872919540852	not_mentioned		not_mentioned	correct	ok	not_mentioned	released	unavailable
Haiku 5.5	imcs21	test	10562545	symptom_167	10562545	0.0006086	2.6095872919540852	not_mentioned		not_mentioned	correct	ok	not_mentioned	released	unavailable
Haiku 5.5	imcs21	test	10562545	symptom_168	10562545	0.0006086	2.6095872919540852	not_mentioned		not_mentioned	correct	ok	not_mentioned	released	unavailable
Haiku 5.5	imcs21	test	10562545	symptom_169	10562545	0.0006086	2.6095872919540852	not_mentioned		not_mentioned	correct	ok	not_mentioned	released	unavailable
Haiku 5.5	imcs21	test	10562545	symptom_170	10562545	0.0006086	2.6095872919540852	not_mentioned		not_mentioned	correct	ok	not_mentioned	released	unavailable
Haiku 5.5	imcs21	test	10562545	symptom_171	10562545	0.0006086	2.6095872919540852	not_mentioned		not_mentioned	correct	ok	not_mentioned	released	unavailable
Haiku 5.5	imcs21	test	10562545	symptom_172	10562545	0.0006086	2.6095872919540852	not_mentioned		not_mentioned	correct	ok	not_mentioned	released	unavailable
Haiku 5.5	imcs21	test	10562545	symptom_173	10562545	0.0006086	2.6095872919540852	not_mentioned		not_mentioned	correct	ok	not_mentioned	released	unavailable
Haiku 5.5	imcs21	test	10562545	symptom_174	10562545	0.0006086	2.6095872919540852	not_mentioned		not_mentioned	correct	ok	not_mentioned	released	unavailable
Haiku 5.5	imcs21	test	10562545	symptom_175	10562545	0.0006086	2.6095872919540852	not_mentioned		not_mentioned	correct	ok	not_mentioned	released	unavailable
Haiku 5.5	imcs21	test	10562545	symptom_176	10562545	0.0006086	2.6095872919540852	not_mentioned		not_mentioned	correct	ok	not_mentioned	released	unavailable
Haiku 5.5	imcs21	test	10562545	symptom_177	10562545	0.0006086	2.6095872919540852	not_mentioned		not_mentioned	correct	ok	not_mentioned	released	unavailable
Haiku 5.5	imcs21	test	10562545	symptom_178	10562545	0.0006086	2.6095872919540852	not_mentioned		not_mentioned	correct	ok	not_mentioned	released	unavailable
Haiku 5.5	imcs21	test	10562545	symptom_179	10562545	0.0006086	2.6095872919540852	not_mentioned		not_mentioned	correct	ok	not_mentioned	released	unavailable
Haiku 5.5	imcs21	test	10562545	symptom_180	10562545	0.0006086	2.6095872919540852	not_mentioned		not_mentioned	correct	ok	not_mentioned	released	unavailable
Haiku 5.5	imcs21	test	10562545	symptom_181	10562545	0.0006086	2.6095872919540852	not_mentioned		not_mentioned	correct	ok	not_mentioned	released	unavailable
Haiku 5.5	imcs21	test	10562545	symptom_182	10562545	0.0006086	2.6095872919540852	not_mentioned		not_mentioned	correct	ok	not_mentioned	released	unavailable
Haiku 5.5	imcs21	test	10562545	symptom_183	10562545	0.0006086	2.6095872919540852	not_mentioned		not_mentioned	correct	ok	not_mentioned	released	unavailable
Haiku 5.5	imcs21	test	10562545	symptom_184	10562545	0.0006086	2.6095872919540852	not_mentioned		not_mentioned	correct	ok	not_mentioned	released	unavailable
Haiku 5.5	imcs21	test	10562545	symptom_185	10562545	0.0006086	2.6095872919540852	not_mentioned		not_mentioned	correct	ok	not_mentioned	released	unavailable
Haiku 5.5	imcs21	test	10562545	symptom_186	10562545	0.0006086	2.6095872919540852	not_mentioned		not_mentioned	correct	ok	not_mentioned	released	unavailable
Haiku 5.5	imcs21	test	10562545	symptom_187	10562545	0.0006086	2.6095872919540852	not_mentioned		not_mentioned	correct	ok	not_mentioned	released	unavailable
Haiku 5.5	imcs21	test	10562545	symptom_188	10562545	0.0006086	2.6095872919540852	not_mentioned		not_mentioned	correct	ok	not_mentioned	released	unavailable
Haiku 5.5	imcs21	test	10562545	symptom_189	10562545	0.0006086	2.6095872919540852	not_mentioned		not_mentioned	correct	ok	not_mentioned	released	unavailable
Haiku 5.5	imcs21	test	10562545	symptom_190	10562545	0.0006086	2.6095872919540852	not_mentioned		not_mentioned	correct	ok	not_mentioned	released	unavailable
Haiku 5.5	imcs21	test	10562545	symptom_191	10562545	0.0006086	2.6095872919540852	not_mentioned		not_mentioned	correct	ok	not_mentioned	released	unavailable
Haiku 5.5	imcs21	test	10562545	symptom_192	10562545	0.0006086	2.6095872919540852	not_mentioned		not_mentioned	correct	ok	not_mentioned	released	unavailable
Haiku 5.5	imcs21	test	10562545	symptom_193	10562545	0.0006086	2.6095872919540852	not_mentioned		not_mentioned	correct	ok	not_mentioned	released	unavailable
Haiku 5.5	imcs21	test	10562545	symptom_194	10562545	0.0006086	2.6095872919540852	not_mentioned		not_mentioned	correct	ok	not_mentioned	released	unavailable
Haiku 5.5	imcs21	test	10562545	symptom_195	10562545	0.0006086	2.6095872919540852	not_mentioned		not_mentioned	correct	ok	not_mentioned	released	unavailable
Haiku 5.5	imcs21	test	10562545	symptom_196	10562545	0.0006086	2.6095872919540852	not_mentioned		not_mentioned	correct	ok	not_mentioned	released	unavailable
Haiku 5.5	imcs21	test	10562545	symptom_197	10562545	0.0006086	2.6095872919540852	not_mentioned		not_mentioned	correct	ok	not_mentioned	released	unavailable
Haiku 5.5	imcs21	test	10562545	symptom_198	10562545	0.0006086	2.6095872919540852	not_mentioned		not_mentioned	correct	ok	not_mentioned	released	unavailable
Haiku 5.5	imcs21	test	10562545	symptom_199	10562545	0.0006086	2.6095872919540852	not_mentioned		not_mentioned	correct	ok	not_mentioned	released	unavailable
Haiku 5.5	imcs21	test	10562545	symptom_200	10562545	0.0006086	2.6095872919540852	not_mentioned		not_mentioned	correct	ok	not_mentioned	released	unavailable
Haiku 5.5	imcs21	test	10562545	symptom_201	10562545	0.0006086	2.6095872919540852	not_mentioned		not_mentioned	correct	ok	not_mentioned	released	unavailable
Haiku 5.5	imcs21	test	10562545	symptom_202	10562545	0.0006086	2.6095872919540852	not_mentioned		not_mentioned	correct	ok	not_mentioned	released	unavailable
Haiku 5.5	imcs21	test	10562545	symptom_203	10562545	0.0006086	2.6095872919540852	not_mentioned		not_mentioned	correct	ok	not_mentioned	released	unavailable
Haiku 5.5	imcs21	test	10562545	symptom_204	10562545	0.0006086	2.6095872919540852	not_mentioned		not_mentioned	correct	ok	not_mentioned	released	unavailable
Haiku 5.5	imcs21	test	10562545	symptom_205	10562545	0.0006086	2.6095872919540852	not_mentioned		not_mentioned	correct	ok	not_mentioned	released	unavailable
Haiku 5.5	imcs21	test	10562545	symptom_206	10562545	0.0006086	2.6095872919540852	not_mentioned		not_mentioned	correct	ok	not_mentioned	released	unavailable
Haiku 5.5	imcs21	test	10562545	symptom_207	10562545	0.0006086	2.6095872919540852	not_mentioned		not_mentioned	correct	ok	not_mentioned	released	unavailable
Haiku 5.5	imcs21	test	10562545	symptom_208	10562545	0.0006086	2.6095872919540852	not_mentioned		not_mentioned	correct	ok	not_mentioned	released	unavailable
Haiku 5.5	imcs21	test	10562545	symptom_209	10562545	0.0006086	2.6095872919540852	not_mentioned		not_mentioned	correct	ok	not_mentioned	released	unavailable
Haiku 5.5	imcs21	test	10562545	symptom_210	10562545	0.0006086	2.6095872919540852	not_mentioned		not_mentioned	correct	ok	not_mentioned	released	unavailable
Haiku 5.5	imcs21	test	10562545	symptom_211	10562545	0.0006086	2.6095872919540852	not_mentioned		not_mentioned	correct	ok	not_mentioned	released	unavailable
Haiku 5.5	imcs21	test	10562545	symptom_212	10562545	0.0006086	2.6095872919540852	not_mentioned		not_mentioned	correct	ok	not_mentioned	released	unavailable
Haiku 5.5	imcs21	test	10562545	symptom_213	10562545	0.0006086	2.6095872919540852	not_mentioned		not_mentioned	correct	ok	not_mentioned	released	unavailable
Haiku 5.5	imcs21	test	10562545	symptom_214	10562545	0.0006086	2.6095872919540852	not_mentioned		not_mentioned	correct	ok	not_mentioned	released	unavailable
Haiku 5.5	imcs21	test	10562545	symptom_215	10562545	0.0006086	2.6095872919540852	not_mentioned		not_mentioned	correct	ok	not_mentioned	released	unavailable
Haiku 5.5	imcs21	test	10562545	symptom_216	10562545	0.0006086	2.6095872919540852	not_mentioned		not_mentioned	correct	ok	not_mentioned	released	unavailable
Haiku 5.5	imcs21	test	10562545	symptom_217	10562545	0.0006086	2.6095872919540852	not_mentioned		not_mentioned	correct	ok	not_mentioned	released	unavailable
Haiku 5.5	imcs21	test	10562545	symptom_218	10562545	0.0006086	2.6095872919540852	not_mentioned		not_mentioned	correct	ok	not_mentioned	released	unavailable
Haiku 5.5	imcs21	test	10562545	symptom_219	10562545	0.0006086	2.6095872919540852	not_mentioned		not_mentioned	correct	ok	not_mentioned	released	unavailable
Haiku 5.5	imcs21	test	10562545	symptom_220	10562545	0.0006086	2.6095872919540852	not_mentioned		not_mentioned	correct	ok	not_mentioned	released	unavailable
Haiku 5.5	imcs21	test	10562545	symptom_221	10562545	0.0006086	2.6095872919540852	not_mentioned		not_mentioned	correct	ok	not_mentioned	released	unavailable
Haiku 5.5	imcs21	test	10562545	symptom_222	10562545	0.0006086	2.6095872919540852	not_mentioned		not_mentioned	correct	ok	not_mentioned	released	unavailable
Haiku 5.5	imcs21	test	10562545	symptom_223	10562545	0.0006086	2.6095872919540852	not_mentioned		not_mentioned	correct	ok	not_mentioned	released	unavailable
Haiku 5.5	imcs21	test	10562545	symptom_224	10562545	0.0006086	2.6095872919540852	not_mentioned		not_mentioned	correct	ok	not_mentioned	released	unavailable
Haiku 5.5	imcs21	test	10562545	symptom_225	10562545	0.0006086	2.6095872919540852	not_mentioned		not_mentioned	correct	ok	not_mentioned	released	unavailable
Haiku 5.5	imcs21	test	10562545	symptom_226	10562545	0.0006086	2.6095872919540852	not_mentioned		not_mentioned	correct	ok	not_mentioned	released	unavailable
Haiku 5.5	imcs21	test	10562545	symptom_227	10562545	0.0006086	2.6095872919540852	not_mentioned		not_mentioned	correct	ok	not_mentioned	released	unavailable
Haiku 5.5	imcs21	test	10562545	symptom_228	10562545	0.0006086	2.6095872919540852	not_mentioned		not_mentioned	correct	ok	not_mentioned	released	unavailable
Haiku 5.5	imcs21	test	10562545	symptom_229	10562545	0.0006086	2.6095872919540852	not_mentioned		not_mentioned	correct	ok	not_mentioned	released	unavailable
Haiku 5.5	imcs21	test	10562545	symptom_230	10562545	0.0006086	2.6095872919540852	not_mentioned		not_mentioned	correct	ok	not_mentioned	released	unavailable
Haiku 5.5	imcs21	test	10562545	symptom_231	10562545	0.0006086	2.6095872919540852	not_mentioned		not_mentioned	correct	ok	not_mentioned	released	unavailable
Haiku 5.5	imcs21	test	10562545	symptom_232	10562545	0.0006086	2.6095872919540852	not_mentioned		not_mentioned	correct	ok	not_mentioned	released	unavailable
Haiku 5.5	imcs21	test	10562545	symptom_233	10562545	0.0006086	2.6095872919540852	not_mentioned		not_mentioned	correct	ok	not_mentioned	released	unavailable
Haiku 5.5	imcs21	test	10562545	symptom_234	10562545	0.0006086	2.6095872919540852	not_mentioned		not_mentioned	correct	ok	not_mentioned	released	unavailable
Haiku 5.5	imcs21	test	10562545	symptom_235	10562545	0.0006086	2.6095872919540852	not_mentioned		not_mentioned	correct	ok	not_mentioned	released	unavailable
Haiku 5.5	imcs21	test	10562545	symptom_236	10562545	0.0006086	2.6095872919540852	not_mentioned		not_mentioned	correct	ok	not_mentioned	released	unavailable
Haiku 5.5	imcs21	test	10562545	symptom_237	10562545	0.0006086	2.6095872919540852	not_mentioned		not_mentioned	correct	ok	not_mentioned	released	unavailable
Haiku 5.5	imcs21	test	10562545	symptom_238	10562545	0.0006086	2.6095872919540852	not_mentioned		not_mentioned	correct	ok	not_mentioned	released	unavailable
Haiku 5.5	imcs21	test	10562545	symptom_239	10562545	0.0006086	2.6095872919540852	not_mentioned		not_mentioned	correct	ok	not_mentioned	released	unavailable
Haiku 5.5	imcs21	test	10562545	symptom_240	10562545	0.0006086	2.6095872919540852	not_mentioned		not_mentioned	correct	ok	not_mentioned	released	unavailable
Haiku 5.5	imcs21	test	10562545	symptom_241	10562545	0.0006086	2.6095872919540852	not_mentioned		not_mentioned	correct	ok	not_mentioned	released	unavailable
Haiku 5.5	imcs21	test	10562545	symptom_242	10562545	0.0006086	2.6095872919540852	not_mentioned		not_mentioned	correct	ok	not_mentioned	released	unavailable
Haiku 5.5	imcs21	test	10562545	symptom_243	10562545	0.0006086	2.6095872919540852	not_mentioned		not_mentioned	correct	ok	not_mentioned	released	unavailable
Haiku 5.5	imcs21	test	10562545	symptom_244	10562545	0.0006086	2.6095872919540852	not_mentioned		not_mentioned	correct	ok	not_mentioned	released	unavailable
Haiku 5.5	imcs21	test	10562545	symptom_245	10562545	0.0006086	2.6095872919540852	not_mentioned		not_mentioned	correct	ok	not_mentioned	released	unavailable
Haiku 5.5	imcs21	test	10562545	symptom_246	10562545	0.0006086	2.6095872919540852	not_mentioned		not_mentioned	correct	ok	not_mentioned	released	unavailable
Haiku 5.5	imcs21	test	10562545	symptom_247	10562545	0.0006086	2.6095872919540852	not_mentioned		not_mentioned	correct	ok	not_mentioned	released	unavailable
Haiku 5.5	imcs21	test	10562545	symptom_248	10562545	0.0006086	2.6095872919540852	not_mentioned		not_mentioned	correct	ok	not_mentioned	released	unavailable
Haiku 5.5	imcs21	test	10562545	symptom_249	10562545	0.0006086	2.6095872919540852	not_mentioned		not_mentioned	correct	ok	not_mentioned	released	unavailable
Haiku 5.5	imcs21	test	10562545	symptom_250	10562545	0.0006086	2.6095872919540852	not_mentioned		not_mentioned	correct	ok	not_mentioned	released	unavailable
Haiku 5.5	imcs21	test	10562545	symptom_251	10562545	0.0006086	2.6095872919540852	not_mentioned		not_mentioned	correct	ok	not_mentioned	released	unavailable
Haiku 5.5	imcs21	test	10562545	symptom_252	10562545	0.0006086	2.6095872919540852	not_mentioned		not_mentioned	correct	ok	not_mentioned	released	unavailable
Haiku 5.5	imcs21	test	10562545	symptom_253	10562545	0.0006086	2.6095872919540852	not_mentioned		not_mentioned	correct	ok	not_mentioned	released	unavailable
Haiku 5.5	imcs21	test	10562545	symptom_254	10562545	0.0006086	2.6095872919540852	not_mentioned		not_mentioned	correct	ok	not_mentioned	released	unavailable
Haiku 5.5	imcs21	test	10562545	symptom_255	10562545	0.0006086	2.6095872919540852	not_mentioned		not_mentioned	correct	ok	not_mentioned	released	unavailable
Haiku 5.5	imcs21	test	10562545	symptom_256	10562545	0.0006086	2.6095872919540852	not_mentioned		not_mentioned	correct	ok	not_mentioned	released	unavailable
Haiku 5.5	imcs21	test	10562545	symptom_257	10562545	0.0006086	2.6095872919540852	not_mentioned		not_mentioned	correct	ok	not_mentioned	released	unavailable
Haiku 5.5	imcs21	test	10562545	symptom_258	10562545	0.0006086	2.6095872919540852	not_mentioned		not_mentioned	correct	ok	not_mentioned	released	unavailable
Haiku 5.5	imcs21	test	10562545	symptom_259	10562545	0.0006086	2.6095872919540852	not_mentioned		not_mentioned	correct	ok	not_mentioned	released	unavailable
Haiku 5.5	imcs21	test	10562545	symptom_260	10562545	0.0006086	2.6095872919540852	not_mentioned		not_mentioned	correct	ok	not_mentioned	released	unavailable
Haiku 5.5	imcs21	test	10562545	symptom_261	10562545	0.0006086	2.6095872919540852	not_mentioned		not_mentioned	correct	ok	not_mentioned	released	unavailable
Haiku 5.5	imcs21	test	10562545	symptom_262	10562545	0.0006086	2.6095872919540852	not_mentioned		not_mentioned	correct	ok	not_mentioned	released	unavailable
Haiku 5.5	imcs21	test	10562545	symptom_263	10562545	0.0006086	2.6095872919540852	not_mentioned		not_mentioned	correct	ok	not_mentioned	released	unavailable
Haiku 5.5	imcs21	test	10562545	symptom_264	10562545	0.0006086	2.6095872919540852	not_mentioned		not_mentioned	correct	ok	not_mentioned	released	unavailable
Haiku 5.5	imcs21	test	10562545	symptom_265	10562545	0.0006086	2.6095872919540852	not_mentioned		not_mentioned	correct	ok	not_mentioned	released	unavailable
Haiku 5.5	imcs21	test	10562545	symptom_266	10562545	0.0006086	2.6095872919540852	not_mentioned		not_mentioned	correct	ok	not_mentioned	released	unavailable
Haiku 5.5	imcs21	test	10562545	symptom_267	10562545	0.0006086	2.6095872919540852	not_mentioned		not_mentioned	correct	ok	not_mentioned	released	unavailable
Haiku 5.5	imcs21	test	10562545	symptom_268	10562545	0.0006086	2.6095872919540852	not_mentioned		not_mentioned	correct	ok	not_mentioned	released	unavailable
Haiku 5.5	imcs21	test	10562545	symptom_269	10562545	0.0006086	2.6095872919540852	not_mentioned		not_mentioned	correct	ok	not_mentioned	released	unavailable
Haiku 5.5	imcs21	test	10562545	symptom_270	10562545	0.0006086	2.6095872919540852	not_mentioned		not_mentioned	correct	ok	not_mentioned	released	unavailable
Haiku 5.5	imcs21	test	10562545	symptom_271	10562545	0.0006086	2.6095872919540852	not_mentioned		not_mentioned	correct	ok	not_mentioned	released	unavailable
Haiku 5.5	imcs21	test	10562545	symptom_272	10562545	0.0006086	2.6095872919540852	not_mentioned		not_mentioned	correct	ok	not_mentioned	released	unavailable
Haiku 5.5	imcs21	test	10562545	symptom_273	10562545	0.0006086	2.6095872919540852	not_mentioned		not_mentioned	correct	ok	not_mentioned	released	unavailable
Haiku 5.5	imcs21	test	10562545	symptom_274	10562545	0.0006086	2.6095872919540852	not_mentioned		not_mentioned	correct	ok	not_mentioned	released	unavailable
Haiku 5.5	imcs21	test	10562545	symptom_275	10562545	0.0006086	2.6095872919540852	not_mentioned		not_mentioned	correct	ok	not_mentioned	released	unavailable
Haiku 5.5	imcs21	test	10562545	symptom_276	10562545	0.0006086	2.6095872919540852	not_mentioned		not_mentioned	correct	ok	not_mentioned	released	unavailable
Haiku 5.5	imcs21	test	10562545	symptom_277	10562545	0.0006086	2.6095872919540852	not_mentioned		not_mentioned	correct	ok	not_mentioned	released	unavailable
Haiku 5.5	imcs21	test	10562545	symptom_278	10562545	0.0006086	2.6095872919540852	not_mentioned		not_mentioned	correct	ok	not_mentioned	released	unavailable
Haiku 5.5	imcs21	test	10562545	symptom_279	10562545	0.0006086	2.6095872919540852	not_mentioned		not_mentioned	correct	ok	not_mentioned	released	unavailable
Haiku 5.5	imcs21	test	10562545	symptom_280	10562545	0.0006086	2.6095872919540852	not_mentioned		not_mentioned	correct	ok	not_mentioned	released	unavailable
Haiku 5.5	imcs21	test	10562545	symptom_281	10562545	0.0006086	2.6095872919540852	not_mentioned		not_mentioned	correct	ok	not_mentioned	released	unavailable
Haiku 5.5	imcs21	test	10562545	symptom_282	10562545	0.0006086	2.6095872919540852	not_mentioned		not_mentioned	correct	ok	not_mentioned	released	unavailable
Haiku 5.5	imcs21	test	10562545	symptom_283	10562545	0.0006086	2.6095872919540852	not_mentioned		not_mentioned	correct	ok	not_mentioned	released	unavailable
Haiku 5.5	imcs21	test	10562545	symptom_284	10562545	0.0006086	2.6095872919540852	not_mentioned		not_mentioned	correct	ok	not_mentioned	released	unavailable
Haiku 5.5	imcs21	test	10562545	symptom_285	10562545	0.0006086	2.6095872919540852	not_mentioned		not_mentioned	correct	ok	not_mentioned	released	unavailable
Haiku 5.5	imcs21	test	10562545	symptom_286	10562545	0.0006086	2.6095872919540852	not_mentioned		not_mentioned	correct	ok	not_mentioned	released	unavailable
Haiku 5.5	imcs21	test	10562545	symptom_287	10562545	0.0006086	2.6095872919540852	not_mentioned		not_mentioned	correct	ok	not_mentioned	released	unavailable
Haiku 5.5	imcs21	test	10562545	symptom_288	10562545	0.0006086	2.6095872919540852	not_mentioned		not_mentioned	correct	ok	not_mentioned	released	unavailable
Haiku 5.5	imcs21	test	10562545	symptom_289	10562545	0.0006086	2.6095872919540852	not_mentioned		not_mentioned	correct	ok	not_mentioned	released	unavailable
Haiku 5.5	imcs21	test	10562545	symptom_290	10562545	0.0006086	2.6095872919540852	not_mentioned		not_mentioned	correct	ok	not_mentioned	released	unavailable
Haiku 5.5	imcs21	test	10562545	symptom_291	10562545	0.0006086	2.6095872919540852	not_mentioned		not_mentioned	correct	ok	not_mentioned	released	unavailable
Haiku 5.5	imcs21	test	10562545	symptom_292	10562545	0.0006086	2.6095872919540852	not_mentioned		not_mentioned	correct	ok	not_mentioned	released	unavailable
Haiku 5.5	imcs21	test	10562545	symptom_293	10562545	0.0006086	2.6095872919540852	not_mentioned		not_mentioned	correct	ok	not_mentioned	released	unavailable
Haiku 5.5	imcs21	test	10562545	symptom_294	10562545	0.0006086	2.6095872919540852	not_mentioned		not_mentioned	correct	ok	not_mentioned	released	unavailable
Haiku 5.5	imcs21	test	10562545	symptom_295	10562545	0.0006086	2.6095872919540852	not_mentioned		not_mentioned	correct	ok	not_mentioned	released	unavailable
Haiku 5.5	imcs21	test	10562545	symptom_296	10562545	0.0006086	2.6095872919540852	not_mentioned		not_mentioned	correct	ok	not_mentioned	released	unavailable
Haiku 5.5	imcs21	test	10562545	symptom_297	10562545	0.0006086	2.6095872919540852	not_mentioned		not_mentioned	correct	ok	not_mentioned	released	unavailable
Haiku 5.5	imcs21	test	10562545	symptom_298	10562545	0.0006086	2.6095872919540852	not_mentioned		not_mentioned	correct	ok	not_mentioned	released	unavailable
Haiku 5.5	imcs21	test	10562545	symptom_299	10562545	0.0006086	2.6095872919540852	not_mentioned		not_mentioned	correct	ok	not_mentioned	released	unavailable
Haiku 5.5	imcs21	test	10562545	symptom_300	10562545	0.0006086	2.6095872919540852	not_mentioned		not_mentioned	correct	ok	not_mentioned	released	unavailable
Haiku 5.5	imcs21	test	10562545	symptom_301	10562545	0.0006086	2.6095872919540852	not_mentioned		not_mentioned	correct	ok	not_mentioned	released	unavailable
Haiku 5.5	imcs21	test	10562545	symptom_302	10562545	0.0006086	2.6095872919540852	not_mentioned		not_mentioned	correct	ok	not_mentioned	released	unavailable
Haiku 5.5	imcs21	test	10562545	symptom_303	10562545	0.0006086	2.6095872919540852	not_mentioned		not_mentioned	correct	ok	not_mentioned	released	unavailable
Haiku 5.5	imcs21	test	10562545	symptom_304	10562545	0.0006086	2.6095872919540852	not_mentioned		not_mentioned	correct	ok	not_mentioned	released	unavailable
Haiku 5.5	imcs21	test	10562545	symptom_305	10562545	0.0006086	2.6095872919540852	not_mentioned		not_mentioned	correct	ok	not_mentioned	released	unavailable
Haiku 5.5	imcs21	test	10562545	symptom_306	10562545	0.0006086	2.6095872919540852	not_mentioned		not_mentioned	correct	ok	not_mentioned	released	unavailable
Haiku 5.5	imcs21	test	10562545	symptom_307	10562545	0.0006086	2.6095872919540852	not_mentioned		not_mentioned	correct	ok	not_mentioned	released	unavailable
Haiku 5.5	imcs21	test	10562545	symptom_308	10562545	0.0006086	2.6095872919540852	not_mentioned		not_mentioned	correct	ok	not_mentioned	released	unavailable
Haiku 5.5	imcs21	test	10562545	symptom_309	10562545	0.0006086	2.6095872919540852	not_mentioned		not_mentioned	correct	ok	not_mentioned	released	unavailable
Haiku 5.5	imcs21	test	10562545	symptom_310	10562545	0.0006086	2.6095872919540852	not_mentioned		not_mentioned	correct	ok	not_mentioned	released	unavailable
Haiku 5.5	imcs21	test	10562545	symptom_311	10562545	0.0006086	2.6095872919540852	not_mentioned		not_mentioned	correct	ok	not_mentioned	released	unavailable
Haiku 5.5	imcs21	test	10562545	symptom_312	10562545	0.0006086	2.6095872919540852	not_mentioned		not_mentioned	correct	ok	not_mentioned	released	unavailable
Haiku 5.5	imcs21	test	10562545	symptom_313	10562545	0.0006086	2.6095872919540852	not_mentioned		not_mentioned	correct	ok	not_mentioned	released	unavailable
Haiku 5.5	imcs21	test	10562545	symptom_314	10562545	0.0006086	2.6095872919540852	not_mentioned		not_mentioned	correct	ok	not_mentioned	released	unavailable
Haiku 5.5	imcs21	test	10562545	symptom_315	10562545	0.0006086	2.6095872919540852	not_mentioned		not_mentioned	correct	ok	not_mentioned	released	unavailable
Haiku 5.5	imcs21	test	10562545	symptom_316	10562545	0.0006086	2.6095872919540852	not_mentioned		not_mentioned	correct	ok	not_mentioned	released	unavailable
Haiku 5.5	imcs21	test	10562545	symptom_317	10562545	0.0006086	2.6095872919540852	not_mentioned		not_mentioned	correct	ok	not_mentioned	released	unavailable
Haiku 5.5	imcs21	test	10562545	symptom_318	10562545	0.0006086	2.6095872919540852	not_mentioned		not_mentioned	correct	ok	not_mentioned	released	unavailable
Haiku 5.5	imcs21	test	10562545	symptom_319	10562545	0.0006086	2.6095872919540852	not_mentioned		not_mentioned	correct	ok	not_mentioned	released	unavailable
Haiku 5.5	imcs21	test	10562545	symptom_320	10562545	0.0006086	2.6095872919540852	not_mentioned		not_mentioned	correct	ok	not_mentioned	released	unavailable
Haiku 5.5	imcs21	test	10562545	symptom_321	10562545	0.0006086	2.6095872919540852	not_mentioned		not_mentioned	correct	ok	not_mentioned	released	unavailable
Haiku 5.5	imcs21	test	10562545	symptom_322	10562545	0.0006086	2.6095872919540852	not_mentioned		not_mentioned	correct	ok	not_mentioned	released	unavailable
Haiku 5.5	imcs21	test	10562545	symptom_323	10562545	0.0006086	2.6095872919540852	not_mentioned		not_mentioned	correct	ok	not_mentioned	released	unavailable
Haiku 5.5	imcs21	test	10562545	symptom_324	10562545	0.0006086	2.6095872919540852	not_mentioned		not_mentioned	correct	ok	not_mentioned	released	unavailable
Haiku 5.5	imcs21	test	10562545	symptom_325	10562545	0.0006086	2.6095872919540852	not_mentioned		not_mentioned	correct	ok	not_mentioned	released	unavailable
Haiku 5.5	imcs21	test	10562545	symptom_326	10562545	0.0006086	2.6095872919540852	not_mentioned		not_mentioned	correct	ok	not_mentioned	released	unavailable
Haiku 5.5	imcs21	test	10562545	symptom_327	10562545	0.0006086	2.6095872919540852	not_mentioned		not_mentioned	correct	ok	not_mentioned	released	unavailable
Haiku 5.5	imcs21	test	10562545	symptom_328	10562545	0.0006086	2.6095872919540852	not_mentioned		not_mentioned	correct	ok	not_mentioned	released	unavailable
Haiku 5.5	imcs21	test	10562545	symptom_329	10562545	0.0006086	2.6095872919540852	not_mentioned		not_mentioned	correct	ok	not_mentioned	released	unavailable
Haiku 5.5	imcs21	test	10562545	symptom_330	10562545	0.0006086	2.6095872919540852	not_mentioned		not_mentioned	correct	ok	not_mentioned	released	unavailable
Haiku 5.5	imcs21	test	10563546	symptom_000	10563546	0.0006959000000000001	3.7036937919910997	negative	0.7	negative	correct	ok	negative	released	reported_percentage
Haiku 5.5	imcs21	test	10563546	symptom_001	10563546	0.0006959000000000001	3.7036937919910997	positive	0.95	positive	correct	ok	positive	released	reported_percentage
Haiku 5.5	imcs21	test	10563546	symptom_002	10563546	0.0006959000000000001	3.7036937919910997	not_mentioned		uncertain	incorrect	ok	uncertain	released	unavailable
Haiku 5.5	imcs21	test	10563546	symptom_003	10563546	0.0006959000000000001	3.7036937919910997	not_mentioned		not_mentioned	correct	ok	not_mentioned	released	unavailable
Haiku 5.5	imcs21	test	10563546	symptom_004	10563546	0.0006959000000000001	3.7036937919910997	negative	0.7	uncertain	incorrect	ok	uncertain	released	reported_percentage
Haiku 5.5	imcs21	test	10563546	symptom_005	10563546	0.0006959000000000001	3.7036937919910997	not_mentioned		not_mentioned	correct	ok	not_mentioned	released	unavailable
Haiku 5.5	imcs21	test	10563546	symptom_006	10563546	0.0006959000000000001	3.7036937919910997	not_mentioned		not_mentioned	correct	ok	not_mentioned	released	unavailable
Haiku 5.5	imcs21	test	10563546	symptom_007	10563546	0.0006959000000000001	3.7036937919910997	not_mentioned		negative	incorrect	ok	negative	released	unavailable
Haiku 5.5	imcs21	test	10563546	symptom_008	10563546	0.0006959000000000001	3.7036937919910997	not_mentioned		not_mentioned	correct	ok	not_mentioned	released	unavailable
Haiku 5.5	imcs21	test	10563546	symptom_009	10563546	0.0006959000000000001	3.7036937919910997	not_mentioned		not_mentioned	correct	ok	not_mentioned	released	unavailable
Haiku 5.5	imcs21	test	10563546	symptom_010	10563546	0.0006959000000000001	3.7036937919910997	not_mentioned		not_mentioned	correct	ok	not_mentioned	released	unavailable
Haiku 5.5	imcs21	test	10563546	symptom_011	10563546	0.0006959000000000001	3.7036937919910997	not_mentioned		not_mentioned	correct	ok	not_mentioned	released	unavailable
Haiku 5.5	imcs21	test	10563546	symptom_012	10563546	0.0006959000000000001	3.7036937919910997	not_mentioned		not_mentioned	correct	ok	not_mentioned	released	unavailable
Haiku 5.5	imcs21	test	10563546	symptom_013	10563546	0.0006959000000000001	3.7036937919910997	not_mentioned		not_mentioned	correct	ok	not_mentioned	released	unavailable
Haiku 5.5	imcs21	test	10563546	symptom_014	10563546	0.0006959000000000001	3.7036937919910997	not_mentioned		not_mentioned	correct	ok	not_mentioned	released	unavailable
Haiku 5.5	imcs21	test	10563546	symptom_015	10563546	0.0006959000000000001	3.7036937919910997	not_mentioned		not_mentioned	correct	ok	not_mentioned	released	unavailable
Haiku 5.5	imcs21	test	10563546	symptom_016	10563546	0.0006959000000000001	3.7036937919910997	not_mentioned		not_mentioned	correct	ok	not_mentioned	released	unavailable
Haiku 5.5	imcs21	test	10563546	symptom_017	10563546	0.0006959000000000001	3.7036937919910997	not_mentioned		not_mentioned	correct	ok	not_mentioned	released	unavailable
Haiku 5.5	imcs21	test	10563546	symptom_018	10563546	0.0006959000000000001	3.7036937919910997	not_mentioned		not_mentioned	correct	ok	not_mentioned	released	unavailable
Haiku 5.5	imcs21	test	10563546	symptom_019	10563546	0.0006959000000000001	3.7036937919910997	not_mentioned		not_mentioned	correct	ok	not_mentioned	released	unavailable
Haiku 5.5	imcs21	test	10563546	symptom_020	10563546	0.0006959000000000001	3.7036937919910997	not_mentioned		not_mentioned	correct	ok	not_mentioned	released	unavailable
Haiku 5.5	imcs21	test	10563546	symptom_021	10563546	0.0006959000000000001	3.7036937919910997	not_mentioned		not_mentioned	correct	ok	not_mentioned	released	unavailable
Haiku 5.5	imcs21	test	10563546	symptom_022	10563546	0.0006959000000000001	3.7036937919910997	not_mentioned		not_mentioned	correct	ok	not_mentioned	released	unavailable
Haiku 5.5	imcs21	test	10563546	symptom_023	10563546	0.0006959000000000001	3.7036937919910997	not_mentioned		not_mentioned	correct	ok	not_mentioned	released	unavailable
Haiku 5.5	imcs21	test	10563546	symptom_024	10563546	0.0006959000000000001	3.7036937919910997	not_mentioned		not_mentioned	correct	ok	not_mentioned	released	unavailable
Haiku 5.5	imcs21	test	10563546	symptom_025	10563546	0.0006959000000000001	3.7036937919910997	not_mentioned		not_mentioned	correct	ok	not_mentioned	released	unavailable
Haiku 5.5	imcs21	test	10563546	symptom_026	10563546	0.0006959000000000001	3.7036937919910997	not_mentioned		not_mentioned	correct	ok	not_mentioned	released	unavailable
Haiku 5.5	imcs21	test	10563546	symptom_027	10563546	0.0006959000000000001	3.7036937919910997	not_mentioned		not_mentioned	correct	ok	not_mentioned	released	unavailable
Haiku 5.5	imcs21	test	10563546	symptom_028	10563546	0.0006959000000000001	3.7036937919910997	not_mentioned		not_mentioned	correct	ok	not_mentioned	released	unavailable
Haiku 5.5	imcs21	test	10563546	symptom_029	10563546	0.0006959000000000001	3.7036937919910997	not_mentioned		not_mentioned	correct	ok	not_mentioned	released	unavailable
Haiku 5.5	imcs21	test	10563546	symptom_030	10563546	0.0006959000000000001	3.7036937919910997	not_mentioned		not_mentioned	correct	ok	not_mentioned	released	unavailable
Haiku 5.5	imcs21	test	10563546	symptom_031	10563546	0.0006959000000000001	3.7036937919910997	not_mentioned		not_mentioned	correct	ok	not_mentioned	released	unavailable
Haiku 5.5	imcs21	test	10563546	symptom_032	10563546	0.0006959000000000001	3.7036937919910997	not_mentioned		not_mentioned	correct	ok	not_mentioned	released	unavailable
Haiku 5.5	imcs21	test	10563546	symptom_033	10563546	0.0006959000000000001	3.7036937919910997	not_mentioned		not_mentioned	correct	ok	not_mentioned	released	unavailable
Haiku 5.5	imcs21	test	10563546	symptom_034	10563546	0.0006959000000000001	3.7036937919910997	not_mentioned		not_mentioned	correct	ok	not_mentioned	released	unavailable
Haiku 5.5	imcs21	test	10563546	symptom_035	10563546	0.0006959000000000001	3.7036937919910997	not_mentioned		not_mentioned	correct	ok	not_mentioned	released	unavailable
Haiku 5.5	imcs21	test	10563546	symptom_036	10563546	0.0006959000000000001	3.7036937919910997	not_mentioned		not_mentioned	correct	ok	not_mentioned	released	unavailable
Haiku 5.5	imcs21	test	10563546	symptom_037	10563546	0.0006959000000000001	3.7036937919910997	not_mentioned		not_mentioned	correct	ok	not_mentioned	released	unavailable
Haiku 5.5	imcs21	test	10563546	symptom_038	10563546	0.0006959000000000001	3.7036937919910997	not_mentioned		not_mentioned	correct	ok	not_mentioned	released	unavailable
Haiku 5.5	imcs21	test	10563546	symptom_039	10563546	0.0006959000000000001	3.7036937919910997	not_mentioned		not_mentioned	correct	ok	not_mentioned	released	unavailable
Haiku 5.5	imcs21	test	10563546	symptom_040	10563546	0.0006959000000000001	3.7036937919910997	not_mentioned		not_mentioned	correct	ok	not_mentioned	released	unavailable
Haiku 5.5	imcs21	test	10563546	symptom_041	10563546	0.0006959000000000001	3.7036937919910997	not_mentioned		not_mentioned	correct	ok	not_mentioned	released	unavailable
Haiku 5.5	imcs21	test	10563546	symptom_042	10563546	0.0006959000000000001	3.7036937919910997	not_mentioned		not_mentioned	correct	ok	not_mentioned	released	unavailable
Haiku 5.5	imcs21	test	10563546	symptom_043	10563546	0.0006959000000000001	3.7036937919910997	not_mentioned		not_mentioned	correct	ok	not_mentioned	released	unavailable
Haiku 5.5	imcs21	test	10563546	symptom_044	10563546	0.0006959000000000001	3.7036937919910997	not_mentioned		not_mentioned	correct	ok	not_mentioned	released	unavailable
Haiku 5.5	imcs21	test	10563546	symptom_045	10563546	0.0006959000000000001	3.7036937919910997	not_mentioned		not_mentioned	correct	ok	not_mentioned	released	unavailable
Haiku 5.5	imcs21	test	10563546	symptom_046	10563546	0.0006959000000000001	3.7036937919910997	not_mentioned		not_mentioned	correct	ok	not_mentioned	released	unavailable
Haiku 5.5	imcs21	test	10563546	symptom_047	10563546	0.0006959000000000001	3.7036937919910997	not_mentioned		not_mentioned	correct	ok	not_mentioned	released	unavailable
Haiku 5.5	imcs21	test	10563546	symptom_048	10563546	0.0006959000000000001	3.7036937919910997	not_mentioned		not_mentioned	correct	ok	not_mentioned	released	unavailable
Haiku 5.5	imcs21	test	10563546	symptom_049	10563546	0.0006959000000000001	3.7036937919910997	not_mentioned		not_mentioned	correct	ok	not_mentioned	released	unavailable
Haiku 5.5	imcs21	test	10563546	symptom_050	10563546	0.0006959000000000001	3.7036937919910997	not_mentioned		not_mentioned	correct	ok	not_mentioned	released	unavailable
Haiku 5.5	imcs21	test	10563546	symptom_051	10563546	0.0006959000000000001	3.7036937919910997	not_mentioned		not_mentioned	correct	ok	not_mentioned	released	unavailable
Haiku 5.5	imcs21	test	10563546	symptom_052	10563546	0.0006959000000000001	3.7036937919910997	not_mentioned		not_mentioned	correct	ok	not_mentioned	released	unavailable
Haiku 5.5	imcs21	test	10563546	symptom_053	10563546	0.0006959000000000001	3.7036937919910997	not_mentioned		not_mentioned	correct	ok	not_mentioned	released	unavailable
Haiku 5.5	imcs21	test	10563546	symptom_054	10563546	0.0006959000000000001	3.7036937919910997	not_mentioned		not_mentioned	correct	ok	not_mentioned	released	unavailable
Haiku 5.5	imcs21	test	10563546	symptom_055	10563546	0.0006959000000000001	3.7036937919910997	not_mentioned		not_mentioned	correct	ok	not_mentioned	released	unavailable
Haiku 5.5	imcs21	test	10563546	symptom_056	10563546	0.0006959000000000001	3.7036937919910997	not_mentioned		not_mentioned	correct	ok	not_mentioned	released	unavailable
Haiku 5.5	imcs21	test	10563546	symptom_057	10563546	0.0006959000000000001	3.7036937919910997	not_mentioned		not_mentioned	correct	ok	not_mentioned	released	unavailable
Haiku 5.5	imcs21	test	10563546	symptom_058	10563546	0.0006959000000000001	3.7036937919910997	not_mentioned		not_mentioned	correct	ok	not_mentioned	released	unavailable
Haiku 5.5	imcs21	test	10563546	symptom_059	10563546	0.0006959000000000001	3.7036937919910997	not_mentioned		not_mentioned	correct	ok	not_mentioned	released	unavailable
Haiku 5.5	imcs21	test	10563546	symptom_060	10563546	0.0006959000000000001	3.7036937919910997	not_mentioned		not_mentioned	correct	ok	not_mentioned	released	unavailable
Haiku 5.5	imcs21	test	10563546	symptom_061	10563546	0.0006959000000000001	3.7036937919910997	not_mentioned		not_mentioned	correct	ok	not_mentioned	released	unavailable
Haiku 5.5	imcs21	test	10563546	symptom_062	10563546	0.0006959000000000001	3.7036937919910997	not_mentioned		not_mentioned	correct	ok	not_mentioned	released	unavailable
Haiku 5.5	imcs21	test	10563546	symptom_063	10563546	0.0006959000000000001	3.7036937919910997	not_mentioned		not_mentioned	correct	ok	not_mentioned	released	unavailable
Haiku 5.5	imcs21	test	10563546	symptom_064	10563546	0.0006959000000000001	3.7036937919910997	not_mentioned		not_mentioned	correct	ok	not_mentioned	released	unavailable
Haiku 5.5	imcs21	test	10563546	symptom_065	10563546	0.0006959000000000001	3.7036937919910997	not_mentioned		not_mentioned	correct	ok	not_mentioned	released	unavailable
Haiku 5.5	imcs21	test	10563546	symptom_066	10563546	0.0006959000000000001	3.7036937919910997	not_mentioned		not_mentioned	correct	ok	not_mentioned	released	unavailable
Haiku 5.5	imcs21	test	10563546	symptom_067	10563546	0.0006959000000000001	3.7036937919910997	not_mentioned		not_mentioned	correct	ok	not_mentioned	released	unavailable
Haiku 5.5	imcs21	test	10563546	symptom_068	10563546	0.0006959000000000001	3.7036937919910997	not_mentioned		not_mentioned	correct	ok	not_mentioned	released	unavailable
Haiku 5.5	imcs21	test	10563546	symptom_069	10563546	0.0006959000000000001	3.7036937919910997	not_mentioned		not_mentioned	correct	ok	not_mentioned	released	unavailable
Haiku 5.5	imcs21	test	10563546	symptom_070	10563546	0.0006959000000000001	3.7036937919910997	not_mentioned		not_mentioned	correct	ok	not_mentioned	released	unavailable
Haiku 5.5	imcs21	test	10563546	symptom_071	10563546	0.0006959000000000001	3.7036937919910997	not_mentioned		not_mentioned	correct	ok	not_mentioned	released	unavailable
Haiku 5.5	imcs21	test	10563546	symptom_072	10563546	0.0006959000000000001	3.7036937919910997	not_mentioned		not_mentioned	correct	ok	not_mentioned	released	unavailable
Haiku 5.5	imcs21	test	10563546	symptom_073	10563546	0.0006959000000000001	3.7036937919910997	not_mentioned		not_mentioned	correct	ok	not_mentioned	released	unavailable
Haiku 5.5	imcs21	test	10563546	symptom_074	10563546	0.0006959000000000001	3.7036937919910997	not_mentioned		not_mentioned	correct	ok	not_mentioned	released	unavailable
Haiku 5.5	imcs21	test	10563546	symptom_075	10563546	0.0006959000000000001	3.7036937919910997	not_mentioned		not_mentioned	correct	ok	not_mentioned	released	unavailable
Haiku 5.5	imcs21	test	10563546	symptom_076	10563546	0.0006959000000000001	3.7036937919910997	not_mentioned		not_mentioned	correct	ok	not_mentioned	released	unavailable
Haiku 5.5	imcs21	test	10563546	symptom_077	10563546	0.0006959000000000001	3.7036937919910997	not_mentioned		not_mentioned	correct	ok	not_mentioned	released	unavailable
Haiku 5.5	imcs21	test	10563546	symptom_078	10563546	0.0006959000000000001	3.7036937919910997	not_mentioned		not_mentioned	correct	ok	not_mentioned	released	unavailable
Haiku 5.5	imcs21	test	10563546	symptom_079	10563546	0.0006959000000000001	3.7036937919910997	not_mentioned		not_mentioned	correct	ok	not_mentioned	released	unavailable
Haiku 5.5	imcs21	test	10563546	symptom_080	10563546	0.0006959000000000001	3.7036937919910997	not_mentioned		not_mentioned	correct	ok	not_mentioned	released	unavailable
Haiku 5.5	imcs21	test	10563546	symptom_081	10563546	0.0006959000000000001	3.7036937919910997	not_mentioned		not_mentioned	correct	ok	not_mentioned	released	unavailable
Haiku 5.5	imcs21	test	10563546	symptom_082	10563546	0.0006959000000000001	3.7036937919910997	not_mentioned		not_mentioned	correct	ok	not_mentioned	released	unavailable
Haiku 5.5	imcs21	test	10563546	symptom_083	10563546	0.0006959000000000001	3.7036937919910997	not_mentioned		not_mentioned	correct	ok	not_mentioned	released	unavailable
Haiku 5.5	imcs21	test	10563546	symptom_084	10563546	0.0006959000000000001	3.7036937919910997	not_mentioned		not_mentioned	correct	ok	not_mentioned	released	unavailable
Haiku 5.5	imcs21	test	10563546	symptom_085	10563546	0.0006959000000000001	3.7036937919910997	not_mentioned		not_mentioned	correct	ok	not_mentioned	released	unavailable
Haiku 5.5	imcs21	test	10563546	symptom_086	10563546	0.0006959000000000001	3.7036937919910997	not_mentioned		not_mentioned	correct	ok	not_mentioned	released	unavailable
Haiku 5.5	imcs21	test	10563546	symptom_087	10563546	0.0006959000000000001	3.7036937919910997	not_mentioned		not_mentioned	correct	ok	not_mentioned	released	unavailable
Haiku 5.5	imcs21	test	10563546	symptom_088	10563546	0.0006959000000000001	3.7036937919910997	not_mentioned		not_mentioned	correct	ok	not_mentioned	released	unavailable
Haiku 5.5	imcs21	test	10563546	symptom_089	10563546	0.0006959000000000001	3.7036937919910997	not_mentioned		not_mentioned	correct	ok	not_mentioned	released	unavailable
Haiku 5.5	imcs21	test	10563546	symptom_090	10563546	0.0006959000000000001	3.7036937919910997	not_mentioned		negative	incorrect	ok	negative	released	unavailable
Haiku 5.5	imcs21	test	10563546	symptom_091	10563546	0.0006959000000000001	3.7036937919910997	not_mentioned		not_mentioned	correct	ok	not_mentioned	released	unavailable
Haiku 5.5	imcs21	test	10563546	symptom_092	10563546	0.0006959000000000001	3.7036937919910997	not_mentioned		not_mentioned	correct	ok	not_mentioned	released	unavailable
Haiku 5.5	imcs21	test	10563546	symptom_093	10563546	0.0006959000000000001	3.7036937919910997	not_mentioned		not_mentioned	correct	ok	not_mentioned	released	unavailable
Haiku 5.5	imcs21	test	10563546	symptom_094	10563546	0.0006959000000000001	3.7036937919910997	not_mentioned		not_mentioned	correct	ok	not_mentioned	released	unavailable
Haiku 5.5	imcs21	test	10563546	symptom_095	10563546	0.0006959000000000001	3.7036937919910997	not_mentioned		not_mentioned	correct	ok	not_mentioned	released	unavailable
Haiku 5.5	imcs21	test	10563546	symptom_096	10563546	0.0006959000000000001	3.7036937919910997	not_mentioned		not_mentioned	correct	ok	not_mentioned	released	unavailable
Haiku 5.5	imcs21	test	10563546	symptom_097	10563546	0.0006959000000000001	3.7036937919910997	not_mentioned		not_mentioned	correct	ok	not_mentioned	released	unavailable
Haiku 5.5	imcs21	test	10563546	symptom_098	10563546	0.0006959000000000001	3.7036937919910997	not_mentioned		not_mentioned	correct	ok	not_mentioned	released	unavailable
Haiku 5.5	imcs21	test	10563546	symptom_099	10563546	0.0006959000000000001	3.7036937919910997	not_mentioned		not_mentioned	correct	ok	not_mentioned	released	unavailable
Haiku 5.5	imcs21	test	10563546	symptom_100	10563546	0.0006959000000000001	3.7036937919910997	not_mentioned		not_mentioned	correct	ok	not_mentioned	released	unavailable
Haiku 5.5	imcs21	test	10563546	symptom_101	10563546	0.0006959000000000001	3.7036937919910997	not_mentioned		not_mentioned	correct	ok	not_mentioned	released	unavailable
Haiku 5.5	imcs21	test	10563546	symptom_102	10563546	0.0006959000000000001	3.7036937919910997	not_mentioned		not_mentioned	correct	ok	not_mentioned	released	unavailable
Haiku 5.5	imcs21	test	10563546	symptom_103	10563546	0.0006959000000000001	3.7036937919910997	not_mentioned		not_mentioned	correct	ok	not_mentioned	released	unavailable
Haiku 5.5	imcs21	test	10563546	symptom_104	10563546	0.0006959000000000001	3.7036937919910997	not_mentioned		not_mentioned	correct	ok	not_mentioned	released	unavailable
Haiku 5.5	imcs21	test	10563546	symptom_105	10563546	0.0006959000000000001	3.7036937919910997	not_mentioned		not_mentioned	correct	ok	not_mentioned	released	unavailable
Haiku 5.5	imcs21	test	10563546	symptom_106	10563546	0.0006959000000000001	3.7036937919910997	not_mentioned		not_mentioned	correct	ok	not_mentioned	released	unavailable
Haiku 5.5	imcs21	test	10563546	symptom_107	10563546	0.0006959000000000001	3.7036937919910997	not_mentioned		not_mentioned	correct	ok	not_mentioned	released	unavailable
Haiku 5.5	imcs21	test	10563546	symptom_108	10563546	0.0006959000000000001	3.7036937919910997	not_mentioned		not_mentioned	correct	ok	not_mentioned	released	unavailable
Haiku 5.5	imcs21	test	10563546	symptom_109	10563546	0.0006959000000000001	3.7036937919910997	not_mentioned		not_mentioned	correct	ok	not_mentioned	released	unavailable
Haiku 5.5	imcs21	test	10563546	symptom_110	10563546	0.0006959000000000001	3.7036937919910997	not_mentioned		not_mentioned	correct	ok	not_mentioned	released	unavailable
Haiku 5.5	imcs21	test	10563546	symptom_111	10563546	0.0006959000000000001	3.7036937919910997	not_mentioned		not_mentioned	correct	ok	not_mentioned	released	unavailable
Haiku 5.5	imcs21	test	10563546	symptom_112	10563546	0.0006959000000000001	3.7036937919910997	not_mentioned		not_mentioned	correct	ok	not_mentioned	released	unavailable
Haiku 5.5	imcs21	test	10563546	symptom_113	10563546	0.0006959000000000001	3.7036937919910997	not_mentioned		not_mentioned	correct	ok	not_mentioned	released	unavailable
Haiku 5.5	imcs21	test	10563546	symptom_114	10563546	0.0006959000000000001	3.7036937919910997	not_mentioned		not_mentioned	correct	ok	not_mentioned	released	unavailable
Haiku 5.5	imcs21	test	10563546	symptom_115	10563546	0.0006959000000000001	3.7036937919910997	not_mentioned		not_mentioned	correct	ok	not_mentioned	released	unavailable
Haiku 5.5	imcs21	test	10563546	symptom_116	10563546	0.0006959000000000001	3.7036937919910997	not_mentioned		not_mentioned	correct	ok	not_mentioned	released	unavailable
Haiku 5.5	imcs21	test	10563546	symptom_117	10563546	0.0006959000000000001	3.7036937919910997	not_mentioned		not_mentioned	correct	ok	not_mentioned	released	unavailable
Haiku 5.5	imcs21	test	10563546	symptom_118	10563546	0.0006959000000000001	3.7036937919910997	not_mentioned		not_mentioned	correct	ok	not_mentioned	released	unavailable
Haiku 5.5	imcs21	test	10563546	symptom_119	10563546	0.0006959000000000001	3.7036937919910997	not_mentioned		not_mentioned	correct	ok	not_mentioned	released	unavailable
Haiku 5.5	imcs21	test	10563546	symptom_120	10563546	0.0006959000000000001	3.7036937919910997	not_mentioned		not_mentioned	correct	ok	not_mentioned	released	unavailable
Haiku 5.5	imcs21	test	10563546	symptom_121	10563546	0.0006959000000000001	3.7036937919910997	not_mentioned		not_mentioned	correct	ok	not_mentioned	released	unavailable
Haiku 5.5	imcs21	test	10563546	symptom_122	10563546	0.0006959000000000001	3.7036937919910997	not_mentioned		not_mentioned	correct	ok	not_mentioned	released	unavailable
Haiku 5.5	imcs21	test	10563546	symptom_123	10563546	0.0006959000000000001	3.7036937919910997	not_mentioned		not_mentioned	correct	ok	not_mentioned	released	unavailable
Haiku 5.5	imcs21	test	10563546	symptom_124	10563546	0.0006959000000000001	3.7036937919910997	not_mentioned		not_mentioned	correct	ok	not_mentioned	released	unavailable
Haiku 5.5	imcs21	test	10563546	symptom_125	10563546	0.0006959000000000001	3.7036937919910997	not_mentioned		not_mentioned	correct	ok	not_mentioned	released	unavailable
Haiku 5.5	imcs21	test	10563546	symptom_126	10563546	0.0006959000000000001	3.7036937919910997	not_mentioned		not_mentioned	correct	ok	not_mentioned	released	unavailable
Haiku 5.5	imcs21	test	10563546	symptom_127	10563546	0.0006959000000000001	3.7036937919910997	not_mentioned		not_mentioned	correct	ok	not_mentioned	released	unavailable
Haiku 5.5	imcs21	test	10563546	symptom_128	10563546	0.0006959000000000001	3.7036937919910997	not_mentioned		not_mentioned	correct	ok	not_mentioned	released	unavailable
Haiku 5.5	imcs21	test	10563546	symptom_129	10563546	0.0006959000000000001	3.7036937919910997	not_mentioned		not_mentioned	correct	ok	not_mentioned	released	unavailable
Haiku 5.5	imcs21	test	10563546	symptom_130	10563546	0.0006959000000000001	3.7036937919910997	not_mentioned		not_mentioned	correct	ok	not_mentioned	released	unavailable
Haiku 5.5	imcs21	test	10563546	symptom_131	10563546	0.0006959000000000001	3.7036937919910997	not_mentioned		not_mentioned	correct	ok	not_mentioned	released	unavailable
Haiku 5.5	imcs21	test	10563546	symptom_132	10563546	0.0006959000000000001	3.7036937919910997	not_mentioned		not_mentioned	correct	ok	not_mentioned	released	unavailable
Haiku 5.5	imcs21	test	10563546	symptom_133	10563546	0.0006959000000000001	3.7036937919910997	not_mentioned		not_mentioned	correct	ok	not_mentioned	released	unavailable
Haiku 5.5	imcs21	test	10563546	symptom_134	10563546	0.0006959000000000001	3.7036937919910997	not_mentioned		not_mentioned	correct	ok	not_mentioned	released	unavailable
Haiku 5.5	imcs21	test	10563546	symptom_135	10563546	0.0006959000000000001	3.7036937919910997	not_mentioned		not_mentioned	correct	ok	not_mentioned	released	unavailable
Haiku 5.5	imcs21	test	10563546	symptom_136	10563546	0.0006959000000000001	3.7036937919910997	not_mentioned		not_mentioned	correct	ok	not_mentioned	released	unavailable
Haiku 5.5	imcs21	test	10563546	symptom_137	10563546	0.0006959000000000001	3.7036937919910997	not_mentioned		not_mentioned	correct	ok	not_mentioned	released	unavailable
Haiku 5.5	imcs21	test	10563546	symptom_138	10563546	0.0006959000000000001	3.7036937919910997	not_mentioned		not_mentioned	correct	ok	not_mentioned	released	unavailable
Haiku 5.5	imcs21	test	10563546	symptom_139	10563546	0.0006959000000000001	3.7036937919910997	not_mentioned		not_mentioned	correct	ok	not_mentioned	released	unavailable
Haiku 5.5	imcs21	test	10563546	symptom_140	10563546	0.0006959000000000001	3.7036937919910997	not_mentioned		not_mentioned	correct	ok	not_mentioned	released	unavailable
Haiku 5.5	imcs21	test	10563546	symptom_141	10563546	0.0006959000000000001	3.7036937919910997	not_mentioned		not_mentioned	correct	ok	not_mentioned	released	unavailable
Haiku 5.5	imcs21	test	10563546	symptom_142	10563546	0.0006959000000000001	3.7036937919910997	not_mentioned		not_mentioned	correct	ok	not_mentioned	released	unavailable
Haiku 5.5	imcs21	test	10563546	symptom_143	10563546	0.0006959000000000001	3.7036937919910997	not_mentioned		not_mentioned	correct	ok	not_mentioned	released	unavailable
Haiku 5.5	imcs21	test	10563546	symptom_144	10563546	0.0006959000000000001	3.7036937919910997	not_mentioned		not_mentioned	correct	ok	not_mentioned	released	unavailable
Haiku 5.5	imcs21	test	10563546	symptom_145	10563546	0.0006959000000000001	3.7036937919910997	not_mentioned		not_mentioned	correct	ok	not_mentioned	released	unavailable
Haiku 5.5	imcs21	test	10563546	symptom_146	10563546	0.0006959000000000001	3.7036937919910997	not_mentioned		not_mentioned	correct	ok	not_mentioned	released	unavailable
Haiku 5.5	imcs21	test	10563546	symptom_147	10563546	0.0006959000000000001	3.7036937919910997	not_mentioned		not_mentioned	correct	ok	not_mentioned	released	unavailable
Haiku 5.5	imcs21	test	10563546	symptom_148	10563546	0.0006959000000000001	3.7036937919910997	not_mentioned		not_mentioned	correct	ok	not_mentioned	released	unavailable
Haiku 5.5	imcs21	test	10563546	symptom_149	10563546	0.0006959000000000001	3.7036937919910997	not_mentioned		not_mentioned	correct	ok	not_mentioned	released	unavailable
Haiku 5.5	imcs21	test	10563546	symptom_150	10563546	0.0006959000000000001	3.7036937919910997	not_mentioned		not_mentioned	correct	ok	not_mentioned	released	unavailable
Haiku 5.5	imcs21	test	10563546	symptom_151	10563546	0.0006959000000000001	3.7036937919910997	not_mentioned		not_mentioned	correct	ok	not_mentioned	released	unavailable
Haiku 5.5	imcs21	test	10563546	symptom_152	10563546	0.0006959000000000001	3.7036937919910997	not_mentioned		not_mentioned	correct	ok	not_mentioned	released	unavailable
Haiku 5.5	imcs21	test	10563546	symptom_153	10563546	0.0006959000000000001	3.7036937919910997	not_mentioned		not_mentioned	correct	ok	not_mentioned	released	unavailable
Haiku 5.5	imcs21	test	10563546	symptom_154	10563546	0.0006959000000000001	3.7036937919910997	uncertain	0.5	not_mentioned	incorrect	ok	not_mentioned	released	reported_percentage
Haiku 5.5	imcs21	test	10563546	symptom_155	10563546	0.0006959000000000001	3.7036937919910997	not_mentioned		not_mentioned	correct	ok	not_mentioned	released	unavailable
Haiku 5.5	imcs21	test	10563546	symptom_156	10563546	0.0006959000000000001	3.7036937919910997	not_mentioned		not_mentioned	correct	ok	not_mentioned	released	unavailable
Haiku 5.5	imcs21	test	10563546	symptom_157	10563546	0.0006959000000000001	3.7036937919910997	not_mentioned		not_mentioned	correct	ok	not_mentioned	released	unavailable
Haiku 5.5	imcs21	test	10563546	symptom_158	10563546	0.0006959000000000001	3.7036937919910997	not_mentioned		not_mentioned	correct	ok	not_mentioned	released	unavailable
Haiku 5.5	imcs21	test	10563546	symptom_159	10563546	0.0006959000000000001	3.7036937919910997	not_mentioned		not_mentioned	correct	ok	not_mentioned	released	unavailable
Haiku 5.5	imcs21	test	10563546	symptom_160	10563546	0.0006959000000000001	3.7036937919910997	not_mentioned		not_mentioned	correct	ok	not_mentioned	released	unavailable
Haiku 5.5	imcs21	test	10563546	symptom_161	10563546	0.0006959000000000001	3.7036937919910997	not_mentioned		not_mentioned	correct	ok	not_mentioned	released	unavailable
Haiku 5.5	imcs21	test	10563546	symptom_162	10563546	0.0006959000000000001	3.7036937919910997	not_mentioned		not_mentioned	correct	ok	not_mentioned	released	unavailable
Haiku 5.5	imcs21	test	10563546	symptom_163	10563546	0.0006959000000000001	3.7036937919910997	not_mentioned		not_mentioned	correct	ok	not_mentioned	released	unavailable
Haiku 5.5	imcs21	test	10563546	symptom_164	10563546	0.0006959000000000001	3.7036937919910997	not_mentioned		not_mentioned	correct	ok	not_mentioned	released	unavailable
Haiku 5.5	imcs21	test	10563546	symptom_165	10563546	0.0006959000000000001	3.7036937919910997	not_mentioned		not_mentioned	correct	ok	not_mentioned	released	unavailable
Haiku 5.5	imcs21	test	10563546	symptom_166	10563546	0.0006959000000000001	3.7036937919910997	not_mentioned		not_mentioned	correct	ok	not_mentioned	released	unavailable
Haiku 5.5	imcs21	test	10563546	symptom_167	10563546	0.0006959000000000001	3.7036937919910997	not_mentioned		not_mentioned	correct	ok	not_mentioned	released	unavailable
Haiku 5.5	imcs21	test	10563546	symptom_168	10563546	0.0006959000000000001	3.7036937919910997	not_mentioned		not_mentioned	correct	ok	not_mentioned	released	unavailable
Haiku 5.5	imcs21	test	10563546	symptom_169	10563546	0.0006959000000000001	3.7036937919910997	not_mentioned		not_mentioned	correct	ok	not_mentioned	released	unavailable
Haiku 5.5	imcs21	test	10563546	symptom_170	10563546	0.0006959000000000001	3.7036937919910997	not_mentioned		not_mentioned	correct	ok	not_mentioned	released	unavailable
Haiku 5.5	imcs21	test	10563546	symptom_171	10563546	0.0006959000000000001	3.7036937919910997	not_mentioned		not_mentioned	correct	ok	not_mentioned	released	unavailable
Haiku 5.5	imcs21	test	10563546	symptom_172	10563546	0.0006959000000000001	3.7036937919910997	not_mentioned		not_mentioned	correct	ok	not_mentioned	released	unavailable
Haiku 5.5	imcs21	test	10563546	symptom_173	10563546	0.0006959000000000001	3.7036937919910997	not_mentioned		not_mentioned	correct	ok	not_mentioned	released	unavailable
Haiku 5.5	imcs21	test	10563546	symptom_174	10563546	0.0006959000000000001	3.7036937919910997	not_mentioned		not_mentioned	correct	ok	not_mentioned	released	unavailable
Haiku 5.5	imcs21	test	10563546	symptom_175	10563546	0.0006959000000000001	3.7036937919910997	not_mentioned		not_mentioned	correct	ok	not_mentioned	released	unavailable
Haiku 5.5	imcs21	test	10563546	symptom_176	10563546	0.0006959000000000001	3.7036937919910997	not_mentioned		not_mentioned	correct	ok	not_mentioned	released	unavailable
Haiku 5.5	imcs21	test	10563546	symptom_177	10563546	0.0006959000000000001	3.7036937919910997	not_mentioned		not_mentioned	correct	ok	not_mentioned	released	unavailable
Haiku 5.5	imcs21	test	10563546	symptom_178	10563546	0.0006959000000000001	3.7036937919910997	not_mentioned		not_mentioned	correct	ok	not_mentioned	released	unavailable
Haiku 5.5	imcs21	test	10563546	symptom_179	10563546	0.0006959000000000001	3.7036937919910997	not_mentioned		not_mentioned	correct	ok	not_mentioned	released	unavailable
Haiku 5.5	imcs21	test	10563546	symptom_180	10563546	0.0006959000000000001	3.7036937919910997	not_mentioned		not_mentioned	correct	ok	not_mentioned	released	unavailable
Haiku 5.5	imcs21	test	10563546	symptom_181	10563546	0.0006959000000000001	3.7036937919910997	not_mentioned		not_mentioned	correct	ok	not_mentioned	released	unavailable
Haiku 5.5	imcs21	test	10563546	symptom_182	10563546	0.0006959000000000001	3.7036937919910997	not_mentioned		not_mentioned	correct	ok	not_mentioned	released	unavailable
Haiku 5.5	imcs21	test	10563546	symptom_183	10563546	0.0006959000000000001	3.7036937919910997	not_mentioned		not_mentioned	correct	ok	not_mentioned	released	unavailable
Haiku 5.5	imcs21	test	10563546	symptom_184	10563546	0.0006959000000000001	3.7036937919910997	not_mentioned		not_mentioned	correct	ok	not_mentioned	released	unavailable
Haiku 5.5	imcs21	test	10563546	symptom_185	10563546	0.0006959000000000001	3.7036937919910997	not_mentioned		not_mentioned	correct	ok	not_mentioned	released	unavailable
Haiku 5.5	imcs21	test	10563546	symptom_186	10563546	0.0006959000000000001	3.7036937919910997	not_mentioned		not_mentioned	correct	ok	not_mentioned	released	unavailable
Haiku 5.5	imcs21	test	10563546	symptom_187	10563546	0.0006959000000000001	3.7036937919910997	not_mentioned		not_mentioned	correct	ok	not_mentioned	released	unavailable
Haiku 5.5	imcs21	test	10563546	symptom_188	10563546	0.0006959000000000001	3.7036937919910997	not_mentioned		not_mentioned	correct	ok	not_mentioned	released	unavailable
Haiku 5.5	imcs21	test	10563546	symptom_189	10563546	0.0006959000000000001	3.7036937919910997	not_mentioned		not_mentioned	correct	ok	not_mentioned	released	unavailable
Haiku 5.5	imcs21	test	10563546	symptom_190	10563546	0.0006959000000000001	3.7036937919910997	not_mentioned		not_mentioned	correct	ok	not_mentioned	released	unavailable
Haiku 5.5	imcs21	test	10563546	symptom_191	10563546	0.0006959000000000001	3.7036937919910997	not_mentioned		not_mentioned	correct	ok	not_mentioned	released	unavailable
Haiku 5.5	imcs21	test	10563546	symptom_192	10563546	0.0006959000000000001	3.7036937919910997	not_mentioned		not_mentioned	correct	ok	not_mentioned	released	unavailable
Haiku 5.5	imcs21	test	10563546	symptom_193	10563546	0.0006959000000000001	3.7036937919910997	not_mentioned		not_mentioned	correct	ok	not_mentioned	released	unavailable
Haiku 5.5	imcs21	test	10563546	symptom_194	10563546	0.0006959000000000001	3.7036937919910997	not_mentioned		not_mentioned	correct	ok	not_mentioned	released	unavailable
Haiku 5.5	imcs21	test	10563546	symptom_195	10563546	0.0006959000000000001	3.7036937919910997	not_mentioned		not_mentioned	correct	ok	not_mentioned	released	unavailable
Haiku 5.5	imcs21	test	10563546	symptom_196	10563546	0.0006959000000000001	3.7036937919910997	not_mentioned		not_mentioned	correct	ok	not_mentioned	released	unavailable
Haiku 5.5	imcs21	test	10563546	symptom_197	10563546	0.0006959000000000001	3.7036937919910997	not_mentioned		not_mentioned	correct	ok	not_mentioned	released	unavailable
Haiku 5.5	imcs21	test	10563546	symptom_198	10563546	0.0006959000000000001	3.7036937919910997	not_mentioned		not_mentioned	correct	ok	not_mentioned	released	unavailable
Haiku 5.5	imcs21	test	10563546	symptom_199	10563546	0.0006959000000000001	3.7036937919910997	not_mentioned		not_mentioned	correct	ok	not_mentioned	released	unavailable
Haiku 5.5	imcs21	test	10563546	symptom_200	10563546	0.0006959000000000001	3.7036937919910997	not_mentioned		not_mentioned	correct	ok	not_mentioned	released	unavailable
Haiku 5.5	imcs21	test	10563546	symptom_201	10563546	0.0006959000000000001	3.7036937919910997	not_mentioned		not_mentioned	correct	ok	not_mentioned	released	unavailable
Haiku 5.5	imcs21	test	10563546	symptom_202	10563546	0.0006959000000000001	3.7036937919910997	not_mentioned		not_mentioned	correct	ok	not_mentioned	released	unavailable
Haiku 5.5	imcs21	test	10563546	symptom_203	10563546	0.0006959000000000001	3.7036937919910997	not_mentioned		not_mentioned	correct	ok	not_mentioned	released	unavailable
Haiku 5.5	imcs21	test	10563546	symptom_204	10563546	0.0006959000000000001	3.7036937919910997	not_mentioned		not_mentioned	correct	ok	not_mentioned	released	unavailable
Haiku 5.5	imcs21	test	10563546	symptom_205	10563546	0.0006959000000000001	3.7036937919910997	not_mentioned		not_mentioned	correct	ok	not_mentioned	released	unavailable
Haiku 5.5	imcs21	test	10563546	symptom_206	10563546	0.0006959000000000001	3.7036937919910997	not_mentioned		not_mentioned	correct	ok	not_mentioned	released	unavailable
Haiku 5.5	imcs21	test	10563546	symptom_207	10563546	0.0006959000000000001	3.7036937919910997	not_mentioned		not_mentioned	correct	ok	not_mentioned	released	unavailable
Haiku 5.5	imcs21	test	10563546	symptom_208	10563546	0.0006959000000000001	3.7036937919910997	not_mentioned		not_mentioned	correct	ok	not_mentioned	released	unavailable
Haiku 5.5	imcs21	test	10563546	symptom_209	10563546	0.0006959000000000001	3.7036937919910997	not_mentioned		not_mentioned	correct	ok	not_mentioned	released	unavailable
Haiku 5.5	imcs21	test	10563546	symptom_210	10563546	0.0006959000000000001	3.7036937919910997	not_mentioned		not_mentioned	correct	ok	not_mentioned	released	unavailable
Haiku 5.5	imcs21	test	10563546	symptom_211	10563546	0.0006959000000000001	3.7036937919910997	not_mentioned		not_mentioned	correct	ok	not_mentioned	released	unavailable
Haiku 5.5	imcs21	test	10563546	symptom_212	10563546	0.0006959000000000001	3.7036937919910997	not_mentioned		not_mentioned	correct	ok	not_mentioned	released	unavailable
Haiku 5.5	imcs21	test	10563546	symptom_213	10563546	0.0006959000000000001	3.7036937919910997	not_mentioned		not_mentioned	correct	ok	not_mentioned	released	unavailable
Haiku 5.5	imcs21	test	10563546	symptom_214	10563546	0.0006959000000000001	3.7036937919910997	not_mentioned		not_mentioned	correct	ok	not_mentioned	released	unavailable
Haiku 5.5	imcs21	test	10563546	symptom_215	10563546	0.0006959000000000001	3.7036937919910997	not_mentioned		not_mentioned	correct	ok	not_mentioned	released	unavailable
Haiku 5.5	imcs21	test	10563546	symptom_216	10563546	0.0006959000000000001	3.7036937919910997	not_mentioned		not_mentioned	correct	ok	not_mentioned	released	unavailable
Haiku 5.5	imcs21	test	10563546	symptom_217	10563546	0.0006959000000000001	3.7036937919910997	not_mentioned		not_mentioned	correct	ok	not_mentioned	released	unavailable
Haiku 5.5	imcs21	test	10563546	symptom_218	10563546	0.0006959000000000001	3.7036937919910997	not_mentioned		not_mentioned	correct	ok	not_mentioned	released	unavailable
Haiku 5.5	imcs21	test	10563546	symptom_219	10563546	0.0006959000000000001	3.7036937919910997	not_mentioned		not_mentioned	correct	ok	not_mentioned	released	unavailable
Haiku 5.5	imcs21	test	10563546	symptom_220	10563546	0.0006959000000000001	3.7036937919910997	not_mentioned		not_mentioned	correct	ok	not_mentioned	released	unavailable
Haiku 5.5	imcs21	test	10563546	symptom_221	10563546	0.0006959000000000001	3.7036937919910997	not_mentioned		not_mentioned	correct	ok	not_mentioned	released	unavailable
Haiku 5.5	imcs21	test	10563546	symptom_222	10563546	0.0006959000000000001	3.7036937919910997	not_mentioned		not_mentioned	correct	ok	not_mentioned	released	unavailable
Haiku 5.5	imcs21	test	10563546	symptom_223	10563546	0.0006959000000000001	3.7036937919910997	not_mentioned		not_mentioned	correct	ok	not_mentioned	released	unavailable
Haiku 5.5	imcs21	test	10563546	symptom_224	10563546	0.0006959000000000001	3.7036937919910997	not_mentioned		not_mentioned	correct	ok	not_mentioned	released	unavailable
Haiku 5.5	imcs21	test	10563546	symptom_225	10563546	0.0006959000000000001	3.7036937919910997	not_mentioned		not_mentioned	correct	ok	not_mentioned	released	unavailable
Haiku 5.5	imcs21	test	10563546	symptom_226	10563546	0.0006959000000000001	3.7036937919910997	not_mentioned		not_mentioned	correct	ok	not_mentioned	released	unavailable
Haiku 5.5	imcs21	test	10563546	symptom_227	10563546	0.0006959000000000001	3.7036937919910997	not_mentioned		not_mentioned	correct	ok	not_mentioned	released	unavailable
Haiku 5.5	imcs21	test	10563546	symptom_228	10563546	0.0006959000000000001	3.7036937919910997	not_mentioned		not_mentioned	correct	ok	not_mentioned	released	unavailable
Haiku 5.5	imcs21	test	10563546	symptom_229	10563546	0.0006959000000000001	3.7036937919910997	not_mentioned		not_mentioned	correct	ok	not_mentioned	released	unavailable
Haiku 5.5	imcs21	test	10563546	symptom_230	10563546	0.0006959000000000001	3.7036937919910997	not_mentioned		not_mentioned	correct	ok	not_mentioned	released	unavailable
Haiku 5.5	imcs21	test	10563546	symptom_231	10563546	0.0006959000000000001	3.7036937919910997	not_mentioned		not_mentioned	correct	ok	not_mentioned	released	unavailable
Haiku 5.5	imcs21	test	10563546	symptom_232	10563546	0.0006959000000000001	3.7036937919910997	not_mentioned		not_mentioned	correct	ok	not_mentioned	released	unavailable
Haiku 5.5	imcs21	test	10563546	symptom_233	10563546	0.0006959000000000001	3.7036937919910997	not_mentioned		not_mentioned	correct	ok	not_mentioned	released	unavailable
Haiku 5.5	imcs21	test	10563546	symptom_234	10563546	0.0006959000000000001	3.7036937919910997	not_mentioned		not_mentioned	correct	ok	not_mentioned	released	unavailable
Haiku 5.5	imcs21	test	10563546	symptom_235	10563546	0.0006959000000000001	3.7036937919910997	not_mentioned		not_mentioned	correct	ok	not_mentioned	released	unavailable
Haiku 5.5	imcs21	test	10563546	symptom_236	10563546	0.0006959000000000001	3.7036937919910997	not_mentioned		not_mentioned	correct	ok	not_mentioned	released	unavailable
Haiku 5.5	imcs21	test	10563546	symptom_237	10563546	0.0006959000000000001	3.7036937919910997	not_mentioned		not_mentioned	correct	ok	not_mentioned	released	unavailable
Haiku 5.5	imcs21	test	10563546	symptom_238	10563546	0.0006959000000000001	3.7036937919910997	not_mentioned		not_mentioned	correct	ok	not_mentioned	released	unavailable
Haiku 5.5	imcs21	test	10563546	symptom_239	10563546	0.0006959000000000001	3.7036937919910997	not_mentioned		not_mentioned	correct	ok	not_mentioned	released	unavailable
Haiku 5.5	imcs21	test	10563546	symptom_240	10563546	0.0006959000000000001	3.7036937919910997	not_mentioned		not_mentioned	correct	ok	not_mentioned	released	unavailable
Haiku 5.5	imcs21	test	10563546	symptom_241	10563546	0.0006959000000000001	3.7036937919910997	not_mentioned		not_mentioned	correct	ok	not_mentioned	released	unavailable
Haiku 5.5	imcs21	test	10563546	symptom_242	10563546	0.0006959000000000001	3.7036937919910997	not_mentioned		not_mentioned	correct	ok	not_mentioned	released	unavailable
Haiku 5.5	imcs21	test	10563546	symptom_243	10563546	0.0006959000000000001	3.7036937919910997	not_mentioned		not_mentioned	correct	ok	not_mentioned	released	unavailable
Haiku 5.5	imcs21	test	10563546	symptom_244	10563546	0.0006959000000000001	3.7036937919910997	not_mentioned		not_mentioned	correct	ok	not_mentioned	released	unavailable
Haiku 5.5	imcs21	test	10563546	symptom_245	10563546	0.0006959000000000001	3.7036937919910997	not_mentioned		not_mentioned	correct	ok	not_mentioned	released	unavailable
Haiku 5.5	imcs21	test	10563546	symptom_246	10563546	0.0006959000000000001	3.7036937919910997	not_mentioned		not_mentioned	correct	ok	not_mentioned	released	unavailable
Haiku 5.5	imcs21	test	10563546	symptom_247	10563546	0.0006959000000000001	3.7036937919910997	not_mentioned		not_mentioned	correct	ok	not_mentioned	released	unavailable
Haiku 5.5	imcs21	test	10563546	symptom_248	10563546	0.0006959000000000001	3.7036937919910997	not_mentioned		not_mentioned	correct	ok	not_mentioned	released	unavailable
Haiku 5.5	imcs21	test	10563546	symptom_249	10563546	0.0006959000000000001	3.7036937919910997	not_mentioned		not_mentioned	correct	ok	not_mentioned	released	unavailable
Haiku 5.5	imcs21	test	10563546	symptom_250	10563546	0.0006959000000000001	3.7036937919910997	not_mentioned		not_mentioned	correct	ok	not_mentioned	released	unavailable
Haiku 5.5	imcs21	test	10563546	symptom_251	10563546	0.0006959000000000001	3.7036937919910997	not_mentioned		not_mentioned	correct	ok	not_mentioned	released	unavailable
Haiku 5.5	imcs21	test	10563546	symptom_252	10563546	0.0006959000000000001	3.7036937919910997	not_mentioned		not_mentioned	correct	ok	not_mentioned	released	unavailable
Haiku 5.5	imcs21	test	10563546	symptom_253	10563546	0.0006959000000000001	3.7036937919910997	not_mentioned		not_mentioned	correct	ok	not_mentioned	released	unavailable
Haiku 5.5	imcs21	test	10563546	symptom_254	10563546	0.0006959000000000001	3.7036937919910997	not_mentioned		not_mentioned	correct	ok	not_mentioned	released	unavailable
Haiku 5.5	imcs21	test	10563546	symptom_255	10563546	0.0006959000000000001	3.7036937919910997	not_mentioned		not_mentioned	correct	ok	not_mentioned	released	unavailable
Haiku 5.5	imcs21	test	10563546	symptom_256	10563546	0.0006959000000000001	3.7036937919910997	not_mentioned		not_mentioned	correct	ok	not_mentioned	released	unavailable
Haiku 5.5	imcs21	test	10563546	symptom_257	10563546	0.0006959000000000001	3.7036937919910997	not_mentioned		not_mentioned	correct	ok	not_mentioned	released	unavailable
Haiku 5.5	imcs21	test	10563546	symptom_258	10563546	0.0006959000000000001	3.7036937919910997	not_mentioned		not_mentioned	correct	ok	not_mentioned	released	unavailable
Haiku 5.5	imcs21	test	10563546	symptom_259	10563546	0.0006959000000000001	3.7036937919910997	not_mentioned		not_mentioned	correct	ok	not_mentioned	released	unavailable
Haiku 5.5	imcs21	test	10563546	symptom_260	10563546	0.0006959000000000001	3.7036937919910997	not_mentioned		not_mentioned	correct	ok	not_mentioned	released	unavailable
Haiku 5.5	imcs21	test	10563546	symptom_261	10563546	0.0006959000000000001	3.7036937919910997	not_mentioned		not_mentioned	correct	ok	not_mentioned	released	unavailable
Haiku 5.5	imcs21	test	10563546	symptom_262	10563546	0.0006959000000000001	3.7036937919910997	not_mentioned		not_mentioned	correct	ok	not_mentioned	released	unavailable
Haiku 5.5	imcs21	test	10563546	symptom_263	10563546	0.0006959000000000001	3.7036937919910997	not_mentioned		not_mentioned	correct	ok	not_mentioned	released	unavailable
Haiku 5.5	imcs21	test	10563546	symptom_264	10563546	0.0006959000000000001	3.7036937919910997	not_mentioned		not_mentioned	correct	ok	not_mentioned	released	unavailable
Haiku 5.5	imcs21	test	10563546	symptom_265	10563546	0.0006959000000000001	3.7036937919910997	not_mentioned		not_mentioned	correct	ok	not_mentioned	released	unavailable
Haiku 5.5	imcs21	test	10563546	symptom_266	10563546	0.0006959000000000001	3.7036937919910997	not_mentioned		not_mentioned	correct	ok	not_mentioned	released	unavailable
Haiku 5.5	imcs21	test	10563546	symptom_267	10563546	0.0006959000000000001	3.7036937919910997	not_mentioned		not_mentioned	correct	ok	not_mentioned	released	unavailable
Haiku 5.5	imcs21	test	10563546	symptom_268	10563546	0.0006959000000000001	3.7036937919910997	not_mentioned		not_mentioned	correct	ok	not_mentioned	released	unavailable
Haiku 5.5	imcs21	test	10563546	symptom_269	10563546	0.0006959000000000001	3.7036937919910997	not_mentioned		not_mentioned	correct	ok	not_mentioned	released	unavailable
Haiku 5.5	imcs21	test	10563546	symptom_270	10563546	0.0006959000000000001	3.7036937919910997	not_mentioned		not_mentioned	correct	ok	not_mentioned	released	unavailable
Haiku 5.5	imcs21	test	10563546	symptom_271	10563546	0.0006959000000000001	3.7036937919910997	not_mentioned		not_mentioned	correct	ok	not_mentioned	released	unavailable
Haiku 5.5	imcs21	test	10563546	symptom_272	10563546	0.0006959000000000001	3.7036937919910997	not_mentioned		not_mentioned	correct	ok	not_mentioned	released	unavailable
Haiku 5.5	imcs21	test	10563546	symptom_273	10563546	0.0006959000000000001	3.7036937919910997	not_mentioned		not_mentioned	correct	ok	not_mentioned	released	unavailable
Haiku 5.5	imcs21	test	10563546	symptom_274	10563546	0.0006959000000000001	3.7036937919910997	not_mentioned		not_mentioned	correct	ok	not_mentioned	released	unavailable
Haiku 5.5	imcs21	test	10563546	symptom_275	10563546	0.0006959000000000001	3.7036937919910997	not_mentioned		not_mentioned	correct	ok	not_mentioned	released	unavailable
Haiku 5.5	imcs21	test	10563546	symptom_276	10563546	0.0006959000000000001	3.7036937919910997	not_mentioned		not_mentioned	correct	ok	not_mentioned	released	unavailable
Haiku 5.5	imcs21	test	10563546	symptom_277	10563546	0.0006959000000000001	3.7036937919910997	not_mentioned		not_mentioned	correct	ok	not_mentioned	released	unavailable
Haiku 5.5	imcs21	test	10563546	symptom_278	10563546	0.0006959000000000001	3.7036937919910997	not_mentioned		not_mentioned	correct	ok	not_mentioned	released	unavailable
Haiku 5.5	imcs21	test	10563546	symptom_279	10563546	0.0006959000000000001	3.7036937919910997	not_mentioned		not_mentioned	correct	ok	not_mentioned	released	unavailable
Haiku 5.5	imcs21	test	10563546	symptom_280	10563546	0.0006959000000000001	3.7036937919910997	not_mentioned		not_mentioned	correct	ok	not_mentioned	released	unavailable
Haiku 5.5	imcs21	test	10563546	symptom_281	10563546	0.0006959000000000001	3.7036937919910997	not_mentioned		not_mentioned	correct	ok	not_mentioned	released	unavailable
Haiku 5.5	imcs21	test	10563546	symptom_282	10563546	0.0006959000000000001	3.7036937919910997	not_mentioned		not_mentioned	correct	ok	not_mentioned	released	unavailable
Haiku 5.5	imcs21	test	10563546	symptom_283	10563546	0.0006959000000000001	3.7036937919910997	not_mentioned		not_mentioned	correct	ok	not_mentioned	released	unavailable
Haiku 5.5	imcs21	test	10563546	symptom_284	10563546	0.0006959000000000001	3.7036937919910997	not_mentioned		not_mentioned	correct	ok	not_mentioned	released	unavailable
Haiku 5.5	imcs21	test	10563546	symptom_285	10563546	0.0006959000000000001	3.7036937919910997	not_mentioned		not_mentioned	correct	ok	not_mentioned	released	unavailable
Haiku 5.5	imcs21	test	10563546	symptom_286	10563546	0.0006959000000000001	3.7036937919910997	not_mentioned		not_mentioned	correct	ok	not_mentioned	released	unavailable
Haiku 5.5	imcs21	test	10563546	symptom_287	10563546	0.0006959000000000001	3.7036937919910997	not_mentioned		not_mentioned	correct	ok	not_mentioned	released	unavailable
Haiku 5.5	imcs21	test	10563546	symptom_288	10563546	0.0006959000000000001	3.7036937919910997	not_mentioned		not_mentioned	correct	ok	not_mentioned	released	unavailable
Haiku 5.5	imcs21	test	10563546	symptom_289	10563546	0.0006959000000000001	3.7036937919910997	not_mentioned		not_mentioned	correct	ok	not_mentioned	released	unavailable
Haiku 5.5	imcs21	test	10563546	symptom_290	10563546	0.0006959000000000001	3.7036937919910997	not_mentioned		not_mentioned	correct	ok	not_mentioned	released	unavailable
Haiku 5.5	imcs21	test	10563546	symptom_291	10563546	0.0006959000000000001	3.7036937919910997	not_mentioned		not_mentioned	correct	ok	not_mentioned	released	unavailable
Haiku 5.5	imcs21	test	10563546	symptom_292	10563546	0.0006959000000000001	3.7036937919910997	not_mentioned		not_mentioned	correct	ok	not_mentioned	released	unavailable
Haiku 5.5	imcs21	test	10563546	symptom_293	10563546	0.0006959000000000001	3.7036937919910997	not_mentioned		not_mentioned	correct	ok	not_mentioned	released	unavailable
Haiku 5.5	imcs21	test	10563546	symptom_294	10563546	0.0006959000000000001	3.7036937919910997	not_mentioned		not_mentioned	correct	ok	not_mentioned	released	unavailable
Haiku 5.5	imcs21	test	10563546	symptom_295	10563546	0.0006959000000000001	3.7036937919910997	not_mentioned		not_mentioned	correct	ok	not_mentioned	released	unavailable
Haiku 5.5	imcs21	test	10563546	symptom_296	10563546	0.0006959000000000001	3.7036937919910997	not_mentioned		not_mentioned	correct	ok	not_mentioned	released	unavailable
Haiku 5.5	imcs21	test	10563546	symptom_297	10563546	0.0006959000000000001	3.7036937919910997	not_mentioned		not_mentioned	correct	ok	not_mentioned	released	unavailable
Haiku 5.5	imcs21	test	10563546	symptom_298	10563546	0.0006959000000000001	3.7036937919910997	not_mentioned		not_mentioned	correct	ok	not_mentioned	released	unavailable
Haiku 5.5	imcs21	test	10563546	symptom_299	10563546	0.0006959000000000001	3.7036937919910997	not_mentioned		not_mentioned	correct	ok	not_mentioned	released	unavailable
Haiku 5.5	imcs21	test	10563546	symptom_300	10563546	0.0006959000000000001	3.7036937919910997	not_mentioned		not_mentioned	correct	ok	not_mentioned	released	unavailable
Haiku 5.5	imcs21	test	10563546	symptom_301	10563546	0.0006959000000000001	3.7036937919910997	not_mentioned		not_mentioned	correct	ok	not_mentioned	released	unavailable
Haiku 5.5	imcs21	test	10563546	symptom_302	10563546	0.0006959000000000001	3.7036937919910997	not_mentioned		not_mentioned	correct	ok	not_mentioned	released	unavailable
Haiku 5.5	imcs21	test	10563546	symptom_303	10563546	0.0006959000000000001	3.7036937919910997	not_mentioned		not_mentioned	correct	ok	not_mentioned	released	unavailable
Haiku 5.5	imcs21	test	10563546	symptom_304	10563546	0.0006959000000000001	3.7036937919910997	not_mentioned		not_mentioned	correct	ok	not_mentioned	released	unavailable
Haiku 5.5	imcs21	test	10563546	symptom_305	10563546	0.0006959000000000001	3.7036937919910997	not_mentioned		not_mentioned	correct	ok	not_mentioned	released	unavailable
Haiku 5.5	imcs21	test	10563546	symptom_306	10563546	0.0006959000000000001	3.7036937919910997	not_mentioned		not_mentioned	correct	ok	not_mentioned	released	unavailable
Haiku 5.5	imcs21	test	10563546	symptom_307	10563546	0.0006959000000000001	3.7036937919910997	not_mentioned		not_mentioned	correct	ok	not_mentioned	released	unavailable
Haiku 5.5	imcs21	test	10563546	symptom_308	10563546	0.0006959000000000001	3.7036937919910997	not_mentioned		not_mentioned	correct	ok	not_mentioned	released	unavailable
Haiku 5.5	imcs21	test	10563546	symptom_309	10563546	0.0006959000000000001	3.7036937919910997	not_mentioned		not_mentioned	correct	ok	not_mentioned	released	unavailable
Haiku 5.5	imcs21	test	10563546	symptom_310	10563546	0.0006959000000000001	3.7036937919910997	not_mentioned		not_mentioned	correct	ok	not_mentioned	released	unavailable
Haiku 5.5	imcs21	test	10563546	symptom_311	10563546	0.0006959000000000001	3.7036937919910997	not_mentioned		not_mentioned	correct	ok	not_mentioned	released	unavailable
Haiku 5.5	imcs21	test	10563546	symptom_312	10563546	0.0006959000000000001	3.7036937919910997	not_mentioned		not_mentioned	correct	ok	not_mentioned	released	unavailable
Haiku 5.5	imcs21	test	10563546	symptom_313	10563546	0.0006959000000000001	3.7036937919910997	not_mentioned		not_mentioned	correct	ok	not_mentioned	released	unavailable
Haiku 5.5	imcs21	test	10563546	symptom_314	10563546	0.0006959000000000001	3.7036937919910997	not_mentioned		not_mentioned	correct	ok	not_mentioned	released	unavailable
Haiku 5.5	imcs21	test	10563546	symptom_315	10563546	0.0006959000000000001	3.7036937919910997	not_mentioned		not_mentioned	correct	ok	not_mentioned	released	unavailable
Haiku 5.5	imcs21	test	10563546	symptom_316	10563546	0.0006959000000000001	3.7036937919910997	not_mentioned		not_mentioned	correct	ok	not_mentioned	released	unavailable
Haiku 5.5	imcs21	test	10563546	symptom_317	10563546	0.0006959000000000001	3.7036937919910997	not_mentioned		not_mentioned	correct	ok	not_mentioned	released	unavailable
Haiku 5.5	imcs21	test	10563546	symptom_318	10563546	0.0006959000000000001	3.7036937919910997	not_mentioned		not_mentioned	correct	ok	not_mentioned	released	unavailable
Haiku 5.5	imcs21	test	10563546	symptom_319	10563546	0.0006959000000000001	3.7036937919910997	not_mentioned		not_mentioned	correct	ok	not_mentioned	released	unavailable
Haiku 5.5	imcs21	test	10563546	symptom_320	10563546	0.0006959000000000001	3.7036937919910997	not_mentioned		not_mentioned	correct	ok	not_mentioned	released	unavailable
Haiku 5.5	imcs21	test	10563546	symptom_321	10563546	0.0006959000000000001	3.7036937919910997	not_mentioned		not_mentioned	correct	ok	not_mentioned	released	unavailable
Haiku 5.5	imcs21	test	10563546	symptom_322	10563546	0.0006959000000000001	3.7036937919910997	not_mentioned		not_mentioned	correct	ok	not_mentioned	released	unavailable
Haiku 5.5	imcs21	test	10563546	symptom_323	10563546	0.0006959000000000001	3.7036937919910997	not_mentioned		not_mentioned	correct	ok	not_mentioned	released	unavailable
Haiku 5.5	imcs21	test	10563546	symptom_324	10563546	0.0006959000000000001	3.7036937919910997	not_mentioned		not_mentioned	correct	ok	not_mentioned	released	unavailable
Haiku 5.5	imcs21	test	10563546	symptom_325	10563546	0.0006959000000000001	3.7036937919910997	not_mentioned		not_mentioned	correct	ok	not_mentioned	released	unavailable
Haiku 5.5	imcs21	test	10563546	symptom_326	10563546	0.0006959000000000001	3.7036937919910997	not_mentioned		not_mentioned	correct	ok	not_mentioned	released	unavailable
Haiku 5.5	imcs21	test	10563546	symptom_327	10563546	0.0006959000000000001	3.7036937919910997	not_mentioned		not_mentioned	correct	ok	not_mentioned	released	unavailable
Haiku 5.5	imcs21	test	10563546	symptom_328	10563546	0.0006959000000000001	3.7036937919910997	not_mentioned		not_mentioned	correct	ok	not_mentioned	released	unavailable
Haiku 5.5	imcs21	test	10563546	symptom_329	10563546	0.0006959000000000001	3.7036937919910997	not_mentioned		not_mentioned	correct	ok	not_mentioned	released	unavailable
Haiku 5.5	imcs21	test	10563546	symptom_330	10563546	0.0006959000000000001	3.7036937919910997	not_mentioned		not_mentioned	correct	ok	not_mentioned	released	unavailable
Haiku 5.5	imcs21	test	10563745	symptom_000	10563745	0.0006594000000000001	3.2806417080573738	not_mentioned		not_mentioned	correct	ok	not_mentioned	released	unavailable
Haiku 5.5	imcs21	test	10563745	symptom_001	10563745	0.0006594000000000001	3.2806417080573738	negative	0.9	negative	correct	ok	negative	released	reported_percentage
Haiku 5.5	imcs21	test	10563745	symptom_002	10563745	0.0006594000000000001	3.2806417080573738	not_mentioned		not_mentioned	correct	ok	not_mentioned	released	unavailable
Haiku 5.5	imcs21	test	10563745	symptom_003	10563745	0.0006594000000000001	3.2806417080573738	not_mentioned		not_mentioned	correct	ok	not_mentioned	released	unavailable
Haiku 5.5	imcs21	test	10563745	symptom_004	10563745	0.0006594000000000001	3.2806417080573738	positive	0.95	uncertain	incorrect	ok	uncertain	released	reported_percentage
Haiku 5.5	imcs21	test	10563745	symptom_005	10563745	0.0006594000000000001	3.2806417080573738	not_mentioned		not_mentioned	correct	ok	not_mentioned	released	unavailable
Haiku 5.5	imcs21	test	10563745	symptom_006	10563745	0.0006594000000000001	3.2806417080573738	negative	0.9	negative	correct	ok	negative	released	reported_percentage
Haiku 5.5	imcs21	test	10563745	symptom_007	10563745	0.0006594000000000001	3.2806417080573738	not_mentioned		not_mentioned	correct	ok	not_mentioned	released	unavailable
Haiku 5.5	imcs21	test	10563745	symptom_008	10563745	0.0006594000000000001	3.2806417080573738	positive	0.92	positive	correct	ok	positive	released	reported_percentage
Haiku 5.5	imcs21	test	10563745	symptom_009	10563745	0.0006594000000000001	3.2806417080573738	not_mentioned		not_mentioned	correct	ok	not_mentioned	released	unavailable
Haiku 5.5	imcs21	test	10563745	symptom_010	10563745	0.0006594000000000001	3.2806417080573738	not_mentioned		not_mentioned	correct	ok	not_mentioned	released	unavailable
Haiku 5.5	imcs21	test	10563745	symptom_011	10563745	0.0006594000000000001	3.2806417080573738	not_mentioned		not_mentioned	correct	ok	not_mentioned	released	unavailable
Haiku 5.5	imcs21	test	10563745	symptom_012	10563745	0.0006594000000000001	3.2806417080573738	not_mentioned		not_mentioned	correct	ok	not_mentioned	released	unavailable
Haiku 5.5	imcs21	test	10563745	symptom_013	10563745	0.0006594000000000001	3.2806417080573738	not_mentioned		not_mentioned	correct	ok	not_mentioned	released	unavailable
Haiku 5.5	imcs21	test	10563745	symptom_014	10563745	0.0006594000000000001	3.2806417080573738	not_mentioned		not_mentioned	correct	ok	not_mentioned	released	unavailable
Haiku 5.5	imcs21	test	10563745	symptom_015	10563745	0.0006594000000000001	3.2806417080573738	not_mentioned		not_mentioned	correct	ok	not_mentioned	released	unavailable
Haiku 5.5	imcs21	test	10563745	symptom_016	10563745	0.0006594000000000001	3.2806417080573738	not_mentioned		not_mentioned	correct	ok	not_mentioned	released	unavailable
Haiku 5.5	imcs21	test	10563745	symptom_017	10563745	0.0006594000000000001	3.2806417080573738	uncertain	0.6	uncertain	correct	ok	uncertain	released	reported_percentage
Haiku 5.5	imcs21	test	10563745	symptom_018	10563745	0.0006594000000000001	3.2806417080573738	not_mentioned		not_mentioned	correct	ok	not_mentioned	released	unavailable
Haiku 5.5	imcs21	test	10563745	symptom_019	10563745	0.0006594000000000001	3.2806417080573738	not_mentioned		not_mentioned	correct	ok	not_mentioned	released	unavailable
Haiku 5.5	imcs21	test	10563745	symptom_020	10563745	0.0006594000000000001	3.2806417080573738	not_mentioned		not_mentioned	correct	ok	not_mentioned	released	unavailable
Haiku 5.5	imcs21	test	10563745	symptom_021	10563745	0.0006594000000000001	3.2806417080573738	not_mentioned		not_mentioned	correct	ok	not_mentioned	released	unavailable
Haiku 5.5	imcs21	test	10563745	symptom_022	10563745	0.0006594000000000001	3.2806417080573738	not_mentioned		not_mentioned	correct	ok	not_mentioned	released	unavailable
Haiku 5.5	imcs21	test	10563745	symptom_023	10563745	0.0006594000000000001	3.2806417080573738	not_mentioned		not_mentioned	correct	ok	not_mentioned	released	unavailable
Haiku 5.5	imcs21	test	10563745	symptom_024	10563745	0.0006594000000000001	3.2806417080573738	not_mentioned		not_mentioned	correct	ok	not_mentioned	released	unavailable
Haiku 5.5	imcs21	test	10563745	symptom_025	10563745	0.0006594000000000001	3.2806417080573738	not_mentioned		not_mentioned	correct	ok	not_mentioned	released	unavailable
Haiku 5.5	imcs21	test	10563745	symptom_026	10563745	0.0006594000000000001	3.2806417080573738	not_mentioned		not_mentioned	correct	ok	not_mentioned	released	unavailable
Haiku 5.5	imcs21	test	10563745	symptom_027	10563745	0.0006594000000000001	3.2806417080573738	not_mentioned		uncertain	incorrect	ok	uncertain	released	unavailable
Haiku 5.5	imcs21	test	10563745	symptom_028	10563745	0.0006594000000000001	3.2806417080573738	not_mentioned		not_mentioned	correct	ok	not_mentioned	released	unavailable
Haiku 5.5	imcs21	test	10563745	symptom_029	10563745	0.0006594000000000001	3.2806417080573738	not_mentioned		not_mentioned	correct	ok	not_mentioned	released	unavailable
Haiku 5.5	imcs21	test	10563745	symptom_030	10563745	0.0006594000000000001	3.2806417080573738	negative	0.75	not_mentioned	incorrect	ok	not_mentioned	released	reported_percentage
Haiku 5.5	imcs21	test	10563745	symptom_031	10563745	0.0006594000000000001	3.2806417080573738	not_mentioned		not_mentioned	correct	ok	not_mentioned	released	unavailable
Haiku 5.5	imcs21	test	10563745	symptom_032	10563745	0.0006594000000000001	3.2806417080573738	not_mentioned		not_mentioned	correct	ok	not_mentioned	released	unavailable
Haiku 5.5	imcs21	test	10563745	symptom_033	10563745	0.0006594000000000001	3.2806417080573738	not_mentioned		not_mentioned	correct	ok	not_mentioned	released	unavailable
Haiku 5.5	imcs21	test	10563745	symptom_034	10563745	0.0006594000000000001	3.2806417080573738	not_mentioned		not_mentioned	correct	ok	not_mentioned	released	unavailable
Haiku 5.5	imcs21	test	10563745	symptom_035	10563745	0.0006594000000000001	3.2806417080573738	not_mentioned		not_mentioned	correct	ok	not_mentioned	released	unavailable
Haiku 5.5	imcs21	test	10563745	symptom_036	10563745	0.0006594000000000001	3.2806417080573738	not_mentioned		not_mentioned	correct	ok	not_mentioned	released	unavailable
Haiku 5.5	imcs21	test	10563745	symptom_037	10563745	0.0006594000000000001	3.2806417080573738	not_mentioned		not_mentioned	correct	ok	not_mentioned	released	unavailable
Haiku 5.5	imcs21	test	10563745	symptom_038	10563745	0.0006594000000000001	3.2806417080573738	not_mentioned		not_mentioned	correct	ok	not_mentioned	released	unavailable
Haiku 5.5	imcs21	test	10563745	symptom_039	10563745	0.0006594000000000001	3.2806417080573738	not_mentioned		not_mentioned	correct	ok	not_mentioned	released	unavailable
Haiku 5.5	imcs21	test	10563745	symptom_040	10563745	0.0006594000000000001	3.2806417080573738	not_mentioned		not_mentioned	correct	ok	not_mentioned	released	unavailable
Haiku 5.5	imcs21	test	10563745	symptom_041	10563745	0.0006594000000000001	3.2806417080573738	not_mentioned		not_mentioned	correct	ok	not_mentioned	released	unavailable
Haiku 5.5	imcs21	test	10563745	symptom_042	10563745	0.0006594000000000001	3.2806417080573738	not_mentioned		not_mentioned	correct	ok	not_mentioned	released	unavailable
Haiku 5.5	imcs21	test	10563745	symptom_043	10563745	0.0006594000000000001	3.2806417080573738	positive	0.85	positive	correct	ok	positive	released	reported_percentage
Haiku 5.5	imcs21	test	10563745	symptom_044	10563745	0.0006594000000000001	3.2806417080573738	not_mentioned		not_mentioned	correct	ok	not_mentioned	released	unavailable
Haiku 5.5	imcs21	test	10563745	symptom_045	10563745	0.0006594000000000001	3.2806417080573738	not_mentioned		not_mentioned	correct	ok	not_mentioned	released	unavailable
Haiku 5.5	imcs21	test	10563745	symptom_046	10563745	0.0006594000000000001	3.2806417080573738	not_mentioned		not_mentioned	correct	ok	not_mentioned	released	unavailable
Haiku 5.5	imcs21	test	10563745	symptom_047	10563745	0.0006594000000000001	3.2806417080573738	not_mentioned		not_mentioned	correct	ok	not_mentioned	released	unavailable
Haiku 5.5	imcs21	test	10563745	symptom_048	10563745	0.0006594000000000001	3.2806417080573738	not_mentioned		not_mentioned	correct	ok	not_mentioned	released	unavailable
Haiku 5.5	imcs21	test	10563745	symptom_049	10563745	0.0006594000000000001	3.2806417080573738	not_mentioned		not_mentioned	correct	ok	not_mentioned	released	unavailable
Haiku 5.5	imcs21	test	10563745	symptom_050	10563745	0.0006594000000000001	3.2806417080573738	not_mentioned		not_mentioned	correct	ok	not_mentioned	released	unavailable
Haiku 5.5	imcs21	test	10563745	symptom_051	10563745	0.0006594000000000001	3.2806417080573738	not_mentioned		not_mentioned	correct	ok	not_mentioned	released	unavailable
Haiku 5.5	imcs21	test	10563745	symptom_052	10563745	0.0006594000000000001	3.2806417080573738	not_mentioned		not_mentioned	correct	ok	not_mentioned	released	unavailable
Haiku 5.5	imcs21	test	10563745	symptom_053	10563745	0.0006594000000000001	3.2806417080573738	not_mentioned		not_mentioned	correct	ok	not_mentioned	released	unavailable
Haiku 5.5	imcs21	test	10563745	symptom_054	10563745	0.0006594000000000001	3.2806417080573738	not_mentioned		not_mentioned	correct	ok	not_mentioned	released	unavailable
Haiku 5.5	imcs21	test	10563745	symptom_055	10563745	0.0006594000000000001	3.2806417080573738	not_mentioned		not_mentioned	correct	ok	not_mentioned	released	unavailable
Haiku 5.5	imcs21	test	10563745	symptom_056	10563745	0.0006594000000000001	3.2806417080573738	not_mentioned		not_mentioned	correct	ok	not_mentioned	released	unavailable
Haiku 5.5	imcs21	test	10563745	symptom_057	10563745	0.0006594000000000001	3.2806417080573738	not_mentioned		not_mentioned	correct	ok	not_mentioned	released	unavailable
Haiku 5.5	imcs21	test	10563745	symptom_058	10563745	0.0006594000000000001	3.2806417080573738	not_mentioned		not_mentioned	correct	ok	not_mentioned	released	unavailable
Haiku 5.5	imcs21	test	10563745	symptom_059	10563745	0.0006594000000000001	3.2806417080573738	not_mentioned		not_mentioned	correct	ok	not_mentioned	released	unavailable
Haiku 5.5	imcs21	test	10563745	symptom_060	10563745	0.0006594000000000001	3.2806417080573738	not_mentioned		not_mentioned	correct	ok	not_mentioned	released	unavailable
Haiku 5.5	imcs21	test	10563745	symptom_061	10563745	0.0006594000000000001	3.2806417080573738	not_mentioned		not_mentioned	correct	ok	not_mentioned	released	unavailable
Haiku 5.5	imcs21	test	10563745	symptom_062	10563745	0.0006594000000000001	3.2806417080573738	not_mentioned		not_mentioned	correct	ok	not_mentioned	released	unavailable
Haiku 5.5	imcs21	test	10563745	symptom_063	10563745	0.0006594000000000001	3.2806417080573738	not_mentioned		not_mentioned	correct	ok	not_mentioned	released	unavailable
Haiku 5.5	imcs21	test	10563745	symptom_064	10563745	0.0006594000000000001	3.2806417080573738	not_mentioned		not_mentioned	correct	ok	not_mentioned	released	unavailable
Haiku 5.5	imcs21	test	10563745	symptom_065	10563745	0.0006594000000000001	3.2806417080573738	not_mentioned		not_mentioned	correct	ok	not_mentioned	released	unavailable
Haiku 5.5	imcs21	test	10563745	symptom_066	10563745	0.0006594000000000001	3.2806417080573738	not_mentioned		not_mentioned	correct	ok	not_mentioned	released	unavailable
Haiku 5.5	imcs21	test	10563745	symptom_067	10563745	0.0006594000000000001	3.2806417080573738	not_mentioned		not_mentioned	correct	ok	not_mentioned	released	unavailable
Haiku 5.5	imcs21	test	10563745	symptom_068	10563745	0.0006594000000000001	3.2806417080573738	not_mentioned		not_mentioned	correct	ok	not_mentioned	released	unavailable
Haiku 5.5	imcs21	test	10563745	symptom_069	10563745	0.0006594000000000001	3.2806417080573738	not_mentioned		not_mentioned	correct	ok	not_mentioned	released	unavailable
Haiku 5.5	imcs21	test	10563745	symptom_070	10563745	0.0006594000000000001	3.2806417080573738	not_mentioned		not_mentioned	correct	ok	not_mentioned	released	unavailable
Haiku 5.5	imcs21	test	10563745	symptom_071	10563745	0.0006594000000000001	3.2806417080573738	not_mentioned		not_mentioned	correct	ok	not_mentioned	released	unavailable
Haiku 5.5	imcs21	test	10563745	symptom_072	10563745	0.0006594000000000001	3.2806417080573738	not_mentioned		not_mentioned	correct	ok	not_mentioned	released	unavailable
Haiku 5.5	imcs21	test	10563745	symptom_073	10563745	0.0006594000000000001	3.2806417080573738	not_mentioned		not_mentioned	correct	ok	not_mentioned	released	unavailable
Haiku 5.5	imcs21	test	10563745	symptom_074	10563745	0.0006594000000000001	3.2806417080573738	not_mentioned		not_mentioned	correct	ok	not_mentioned	released	unavailable
Haiku 5.5	imcs21	test	10563745	symptom_075	10563745	0.0006594000000000001	3.2806417080573738	not_mentioned		not_mentioned	correct	ok	not_mentioned	released	unavailable
Haiku 5.5	imcs21	test	10563745	symptom_076	10563745	0.0006594000000000001	3.2806417080573738	not_mentioned		not_mentioned	correct	ok	not_mentioned	released	unavailable
Haiku 5.5	imcs21	test	10563745	symptom_077	10563745	0.0006594000000000001	3.2806417080573738	not_mentioned		not_mentioned	correct	ok	not_mentioned	released	unavailable
Haiku 5.5	imcs21	test	10563745	symptom_078	10563745	0.0006594000000000001	3.2806417080573738	not_mentioned		not_mentioned	correct	ok	not_mentioned	released	unavailable
Haiku 5.5	imcs21	test	10563745	symptom_079	10563745	0.0006594000000000001	3.2806417080573738	not_mentioned		not_mentioned	correct	ok	not_mentioned	released	unavailable
Haiku 5.5	imcs21	test	10563745	symptom_080	10563745	0.0006594000000000001	3.2806417080573738	not_mentioned		not_mentioned	correct	ok	not_mentioned	released	unavailable
Haiku 5.5	imcs21	test	10563745	symptom_081	10563745	0.0006594000000000001	3.2806417080573738	not_mentioned		not_mentioned	correct	ok	not_mentioned	released	unavailable
Haiku 5.5	imcs21	test	10563745	symptom_082	10563745	0.0006594000000000001	3.2806417080573738	not_mentioned		not_mentioned	correct	ok	not_mentioned	released	unavailable
Haiku 5.5	imcs21	test	10563745	symptom_083	10563745	0.0006594000000000001	3.2806417080573738	not_mentioned		not_mentioned	correct	ok	not_mentioned	released	unavailable
Haiku 5.5	imcs21	test	10563745	symptom_084	10563745	0.0006594000000000001	3.2806417080573738	not_mentioned		not_mentioned	correct	ok	not_mentioned	released	unavailable
Haiku 5.5	imcs21	test	10563745	symptom_085	10563745	0.0006594000000000001	3.2806417080573738	not_mentioned		not_mentioned	correct	ok	not_mentioned	released	unavailable
Haiku 5.5	imcs21	test	10563745	symptom_086	10563745	0.0006594000000000001	3.2806417080573738	not_mentioned		not_mentioned	correct	ok	not_mentioned	released	unavailable
Haiku 5.5	imcs21	test	10563745	symptom_087	10563745	0.0006594000000000001	3.2806417080573738	not_mentioned		not_mentioned	correct	ok	not_mentioned	released	unavailable
Haiku 5.5	imcs21	test	10563745	symptom_088	10563745	0.0006594000000000001	3.2806417080573738	not_mentioned		not_mentioned	correct	ok	not_mentioned	released	unavailable
Haiku 5.5	imcs21	test	10563745	symptom_089	10563745	0.0006594000000000001	3.2806417080573738	not_mentioned		not_mentioned	correct	ok	not_mentioned	released	unavailable
Haiku 5.5	imcs21	test	10563745	symptom_090	10563745	0.0006594000000000001	3.2806417080573738	not_mentioned		not_mentioned	correct	ok	not_mentioned	released	unavailable
Haiku 5.5	imcs21	test	10563745	symptom_091	10563745	0.0006594000000000001	3.2806417080573738	not_mentioned		not_mentioned	correct	ok	not_mentioned	released	unavailable
Haiku 5.5	imcs21	test	10563745	symptom_092	10563745	0.0006594000000000001	3.2806417080573738	not_mentioned		not_mentioned	correct	ok	not_mentioned	released	unavailable
Haiku 5.5	imcs21	test	10563745	symptom_093	10563745	0.0006594000000000001	3.2806417080573738	not_mentioned		not_mentioned	correct	ok	not_mentioned	released	unavailable
Haiku 5.5	imcs21	test	10563745	symptom_094	10563745	0.0006594000000000001	3.2806417080573738	not_mentioned		not_mentioned	correct	ok	not_mentioned	released	unavailable
Haiku 5.5	imcs21	test	10563745	symptom_095	10563745	0.0006594000000000001	3.2806417080573738	not_mentioned		not_mentioned	correct	ok	not_mentioned	released	unavailable
Haiku 5.5	imcs21	test	10563745	symptom_096	10563745	0.0006594000000000001	3.2806417080573738	not_mentioned		not_mentioned	correct	ok	not_mentioned	released	unavailable
Haiku 5.5	imcs21	test	10563745	symptom_097	10563745	0.0006594000000000001	3.2806417080573738	not_mentioned		not_mentioned	correct	ok	not_mentioned	released	unavailable
Haiku 5.5	imcs21	test	10563745	symptom_098	10563745	0.0006594000000000001	3.2806417080573738	not_mentioned		not_mentioned	correct	ok	not_mentioned	released	unavailable
Haiku 5.5	imcs21	test	10563745	symptom_099	10563745	0.0006594000000000001	3.2806417080573738	not_mentioned		not_mentioned	correct	ok	not_mentioned	released	unavailable
Haiku 5.5	imcs21	test	10563745	symptom_100	10563745	0.0006594000000000001	3.2806417080573738	not_mentioned		not_mentioned	correct	ok	not_mentioned	released	unavailable
Haiku 5.5	imcs21	test	10563745	symptom_101	10563745	0.0006594000000000001	3.2806417080573738	not_mentioned		not_mentioned	correct	ok	not_mentioned	released	unavailable
Haiku 5.5	imcs21	test	10563745	symptom_102	10563745	0.0006594000000000001	3.2806417080573738	not_mentioned		not_mentioned	correct	ok	not_mentioned	released	unavailable
Haiku 5.5	imcs21	test	10563745	symptom_103	10563745	0.0006594000000000001	3.2806417080573738	not_mentioned		not_mentioned	correct	ok	not_mentioned	released	unavailable
Haiku 5.5	imcs21	test	10563745	symptom_104	10563745	0.0006594000000000001	3.2806417080573738	not_mentioned		not_mentioned	correct	ok	not_mentioned	released	unavailable
Haiku 5.5	imcs21	test	10563745	symptom_105	10563745	0.0006594000000000001	3.2806417080573738	not_mentioned		not_mentioned	correct	ok	not_mentioned	released	unavailable
Haiku 5.5	imcs21	test	10563745	symptom_106	10563745	0.0006594000000000001	3.2806417080573738	not_mentioned		not_mentioned	correct	ok	not_mentioned	released	unavailable
Haiku 5.5	imcs21	test	10563745	symptom_107	10563745	0.0006594000000000001	3.2806417080573738	not_mentioned		not_mentioned	correct	ok	not_mentioned	released	unavailable
Haiku 5.5	imcs21	test	10563745	symptom_108	10563745	0.0006594000000000001	3.2806417080573738	not_mentioned		not_mentioned	correct	ok	not_mentioned	released	unavailable
Haiku 5.5	imcs21	test	10563745	symptom_109	10563745	0.0006594000000000001	3.2806417080573738	not_mentioned		not_mentioned	correct	ok	not_mentioned	released	unavailable
Haiku 5.5	imcs21	test	10563745	symptom_110	10563745	0.0006594000000000001	3.2806417080573738	not_mentioned		not_mentioned	correct	ok	not_mentioned	released	unavailable
Haiku 5.5	imcs21	test	10563745	symptom_111	10563745	0.0006594000000000001	3.2806417080573738	not_mentioned		not_mentioned	correct	ok	not_mentioned	released	unavailable
Haiku 5.5	imcs21	test	10563745	symptom_112	10563745	0.0006594000000000001	3.2806417080573738	not_mentioned		not_mentioned	correct	ok	not_mentioned	released	unavailable
Haiku 5.5	imcs21	test	10563745	symptom_113	10563745	0.0006594000000000001	3.2806417080573738	not_mentioned		not_mentioned	correct	ok	not_mentioned	released	unavailable
Haiku 5.5	imcs21	test	10563745	symptom_114	10563745	0.0006594000000000001	3.2806417080573738	not_mentioned		not_mentioned	correct	ok	not_mentioned	released	unavailable
Haiku 5.5	imcs21	test	10563745	symptom_115	10563745	0.0006594000000000001	3.2806417080573738	not_mentioned		not_mentioned	correct	ok	not_mentioned	released	unavailable
Haiku 5.5	imcs21	test	10563745	symptom_116	10563745	0.0006594000000000001	3.2806417080573738	not_mentioned		not_mentioned	correct	ok	not_mentioned	released	unavailable
Haiku 5.5	imcs21	test	10563745	symptom_117	10563745	0.0006594000000000001	3.2806417080573738	not_mentioned		not_mentioned	correct	ok	not_mentioned	released	unavailable
Haiku 5.5	imcs21	test	10563745	symptom_118	10563745	0.0006594000000000001	3.2806417080573738	not_mentioned		not_mentioned	correct	ok	not_mentioned	released	unavailable
Haiku 5.5	imcs21	test	10563745	symptom_119	10563745	0.0006594000000000001	3.2806417080573738	not_mentioned		not_mentioned	correct	ok	not_mentioned	released	unavailable
Haiku 5.5	imcs21	test	10563745	symptom_120	10563745	0.0006594000000000001	3.2806417080573738	not_mentioned		not_mentioned	correct	ok	not_mentioned	released	unavailable
Haiku 5.5	imcs21	test	10563745	symptom_121	10563745	0.0006594000000000001	3.2806417080573738	not_mentioned		not_mentioned	correct	ok	not_mentioned	released	unavailable
Haiku 5.5	imcs21	test	10563745	symptom_122	10563745	0.0006594000000000001	3.2806417080573738	not_mentioned		not_mentioned	correct	ok	not_mentioned	released	unavailable
Haiku 5.5	imcs21	test	10563745	symptom_123	10563745	0.0006594000000000001	3.2806417080573738	not_mentioned		not_mentioned	correct	ok	not_mentioned	released	unavailable
Haiku 5.5	imcs21	test	10563745	symptom_124	10563745	0.0006594000000000001	3.2806417080573738	not_mentioned		not_mentioned	correct	ok	not_mentioned	released	unavailable
Haiku 5.5	imcs21	test	10563745	symptom_125	10563745	0.0006594000000000001	3.2806417080573738	not_mentioned		not_mentioned	correct	ok	not_mentioned	released	unavailable
Haiku 5.5	imcs21	test	10563745	symptom_126	10563745	0.0006594000000000001	3.2806417080573738	not_mentioned		not_mentioned	correct	ok	not_mentioned	released	unavailable
Haiku 5.5	imcs21	test	10563745	symptom_127	10563745	0.0006594000000000001	3.2806417080573738	not_mentioned		not_mentioned	correct	ok	not_mentioned	released	unavailable
Haiku 5.5	imcs21	test	10563745	symptom_128	10563745	0.0006594000000000001	3.2806417080573738	not_mentioned		not_mentioned	correct	ok	not_mentioned	released	unavailable
Haiku 5.5	imcs21	test	10563745	symptom_129	10563745	0.0006594000000000001	3.2806417080573738	not_mentioned		not_mentioned	correct	ok	not_mentioned	released	unavailable
Haiku 5.5	imcs21	test	10563745	symptom_130	10563745	0.0006594000000000001	3.2806417080573738	not_mentioned		not_mentioned	correct	ok	not_mentioned	released	unavailable
Haiku 5.5	imcs21	test	10563745	symptom_131	10563745	0.0006594000000000001	3.2806417080573738	not_mentioned		not_mentioned	correct	ok	not_mentioned	released	unavailable
Haiku 5.5	imcs21	test	10563745	symptom_132	10563745	0.0006594000000000001	3.2806417080573738	not_mentioned		not_mentioned	correct	ok	not_mentioned	released	unavailable
Haiku 5.5	imcs21	test	10563745	symptom_133	10563745	0.0006594000000000001	3.2806417080573738	not_mentioned		not_mentioned	correct	ok	not_mentioned	released	unavailable
Haiku 5.5	imcs21	test	10563745	symptom_134	10563745	0.0006594000000000001	3.2806417080573738	not_mentioned		not_mentioned	correct	ok	not_mentioned	released	unavailable
Haiku 5.5	imcs21	test	10563745	symptom_135	10563745	0.0006594000000000001	3.2806417080573738	not_mentioned		not_mentioned	correct	ok	not_mentioned	released	unavailable
Haiku 5.5	imcs21	test	10563745	symptom_136	10563745	0.0006594000000000001	3.2806417080573738	not_mentioned		not_mentioned	correct	ok	not_mentioned	released	unavailable
Haiku 5.5	imcs21	test	10563745	symptom_137	10563745	0.0006594000000000001	3.2806417080573738	not_mentioned		not_mentioned	correct	ok	not_mentioned	released	unavailable
Haiku 5.5	imcs21	test	10563745	symptom_138	10563745	0.0006594000000000001	3.2806417080573738	not_mentioned		not_mentioned	correct	ok	not_mentioned	released	unavailable
Haiku 5.5	imcs21	test	10563745	symptom_139	10563745	0.0006594000000000001	3.2806417080573738	not_mentioned		not_mentioned	correct	ok	not_mentioned	released	unavailable
Haiku 5.5	imcs21	test	10563745	symptom_140	10563745	0.0006594000000000001	3.2806417080573738	not_mentioned		not_mentioned	correct	ok	not_mentioned	released	unavailable
Haiku 5.5	imcs21	test	10563745	symptom_141	10563745	0.0006594000000000001	3.2806417080573738	not_mentioned		not_mentioned	correct	ok	not_mentioned	released	unavailable
Haiku 5.5	imcs21	test	10563745	symptom_142	10563745	0.0006594000000000001	3.2806417080573738	not_mentioned		not_mentioned	correct	ok	not_mentioned	released	unavailable
Haiku 5.5	imcs21	test	10563745	symptom_143	10563745	0.0006594000000000001	3.2806417080573738	not_mentioned		not_mentioned	correct	ok	not_mentioned	released	unavailable
Haiku 5.5	imcs21	test	10563745	symptom_144	10563745	0.0006594000000000001	3.2806417080573738	not_mentioned		not_mentioned	correct	ok	not_mentioned	released	unavailable
Haiku 5.5	imcs21	test	10563745	symptom_145	10563745	0.0006594000000000001	3.2806417080573738	not_mentioned		not_mentioned	correct	ok	not_mentioned	released	unavailable
Haiku 5.5	imcs21	test	10563745	symptom_146	10563745	0.0006594000000000001	3.2806417080573738	not_mentioned		not_mentioned	correct	ok	not_mentioned	released	unavailable
Haiku 5.5	imcs21	test	10563745	symptom_147	10563745	0.0006594000000000001	3.2806417080573738	not_mentioned		not_mentioned	correct	ok	not_mentioned	released	unavailable
Haiku 5.5	imcs21	test	10563745	symptom_148	10563745	0.0006594000000000001	3.2806417080573738	not_mentioned		not_mentioned	correct	ok	not_mentioned	released	unavailable
Haiku 5.5	imcs21	test	10563745	symptom_149	10563745	0.0006594000000000001	3.2806417080573738	uncertain	0.6	not_mentioned	incorrect	ok	not_mentioned	released	reported_percentage
Haiku 5.5	imcs21	test	10563745	symptom_150	10563745	0.0006594000000000001	3.2806417080573738	not_mentioned		not_mentioned	correct	ok	not_mentioned	released	unavailable
Haiku 5.5	imcs21	test	10563745	symptom_151	10563745	0.0006594000000000001	3.2806417080573738	not_mentioned		not_mentioned	correct	ok	not_mentioned	released	unavailable
Haiku 5.5	imcs21	test	10563745	symptom_152	10563745	0.0006594000000000001	3.2806417080573738	not_mentioned		not_mentioned	correct	ok	not_mentioned	released	unavailable
Haiku 5.5	imcs21	test	10563745	symptom_153	10563745	0.0006594000000000001	3.2806417080573738	not_mentioned		not_mentioned	correct	ok	not_mentioned	released	unavailable
Haiku 5.5	imcs21	test	10563745	symptom_154	10563745	0.0006594000000000001	3.2806417080573738	not_mentioned		not_mentioned	correct	ok	not_mentioned	released	unavailable
Haiku 5.5	imcs21	test	10563745	symptom_155	10563745	0.0006594000000000001	3.2806417080573738	not_mentioned		not_mentioned	correct	ok	not_mentioned	released	unavailable
Haiku 5.5	imcs21	test	10563745	symptom_156	10563745	0.0006594000000000001	3.2806417080573738	not_mentioned		not_mentioned	correct	ok	not_mentioned	released	unavailable
Haiku 5.5	imcs21	test	10563745	symptom_157	10563745	0.0006594000000000001	3.2806417080573738	not_mentioned		not_mentioned	correct	ok	not_mentioned	released	unavailable
Haiku 5.5	imcs21	test	10563745	symptom_158	10563745	0.0006594000000000001	3.2806417080573738	not_mentioned		not_mentioned	correct	ok	not_mentioned	released	unavailable
Haiku 5.5	imcs21	test	10563745	symptom_159	10563745	0.0006594000000000001	3.2806417080573738	not_mentioned		not_mentioned	correct	ok	not_mentioned	released	unavailable
Haiku 5.5	imcs21	test	10563745	symptom_160	10563745	0.0006594000000000001	3.2806417080573738	not_mentioned		not_mentioned	correct	ok	not_mentioned	released	unavailable
Haiku 5.5	imcs21	test	10563745	symptom_161	10563745	0.0006594000000000001	3.2806417080573738	not_mentioned		not_mentioned	correct	ok	not_mentioned	released	unavailable
Haiku 5.5	imcs21	test	10563745	symptom_162	10563745	0.0006594000000000001	3.2806417080573738	not_mentioned		not_mentioned	correct	ok	not_mentioned	released	unavailable
Haiku 5.5	imcs21	test	10563745	symptom_163	10563745	0.0006594000000000001	3.2806417080573738	not_mentioned		not_mentioned	correct	ok	not_mentioned	released	unavailable
Haiku 5.5	imcs21	test	10563745	symptom_164	10563745	0.0006594000000000001	3.2806417080573738	not_mentioned		not_mentioned	correct	ok	not_mentioned	released	unavailable
Haiku 5.5	imcs21	test	10563745	symptom_165	10563745	0.0006594000000000001	3.2806417080573738	not_mentioned		not_mentioned	correct	ok	not_mentioned	released	unavailable
Haiku 5.5	imcs21	test	10563745	symptom_166	10563745	0.0006594000000000001	3.2806417080573738	not_mentioned		not_mentioned	correct	ok	not_mentioned	released	unavailable
Haiku 5.5	imcs21	test	10563745	symptom_167	10563745	0.0006594000000000001	3.2806417080573738	not_mentioned		not_mentioned	correct	ok	not_mentioned	released	unavailable
Haiku 5.5	imcs21	test	10563745	symptom_168	10563745	0.0006594000000000001	3.2806417080573738	not_mentioned		not_mentioned	correct	ok	not_mentioned	released	unavailable
Haiku 5.5	imcs21	test	10563745	symptom_169	10563745	0.0006594000000000001	3.2806417080573738	not_mentioned		not_mentioned	correct	ok	not_mentioned	released	unavailable
Haiku 5.5	imcs21	test	10563745	symptom_170	10563745	0.0006594000000000001	3.2806417080573738	not_mentioned		not_mentioned	correct	ok	not_mentioned	released	unavailable
Haiku 5.5	imcs21	test	10563745	symptom_171	10563745	0.0006594000000000001	3.2806417080573738	not_mentioned		not_mentioned	correct	ok	not_mentioned	released	unavailable
Haiku 5.5	imcs21	test	10563745	symptom_172	10563745	0.0006594000000000001	3.2806417080573738	not_mentioned		not_mentioned	correct	ok	not_mentioned	released	unavailable
Haiku 5.5	imcs21	test	10563745	symptom_173	10563745	0.0006594000000000001	3.2806417080573738	not_mentioned		not_mentioned	correct	ok	not_mentioned	released	unavailable
Haiku 5.5	imcs21	test	10563745	symptom_174	10563745	0.0006594000000000001	3.2806417080573738	not_mentioned		not_mentioned	correct	ok	not_mentioned	released	unavailable
Haiku 5.5	imcs21	test	10563745	symptom_175	10563745	0.0006594000000000001	3.2806417080573738	not_mentioned		not_mentioned	correct	ok	not_mentioned	released	unavailable
Haiku 5.5	imcs21	test	10563745	symptom_176	10563745	0.0006594000000000001	3.2806417080573738	not_mentioned		not_mentioned	correct	ok	not_mentioned	released	unavailable
Haiku 5.5	imcs21	test	10563745	symptom_177	10563745	0.0006594000000000001	3.2806417080573738	not_mentioned		not_mentioned	correct	ok	not_mentioned	released	unavailable
Haiku 5.5	imcs21	test	10563745	symptom_178	10563745	0.0006594000000000001	3.2806417080573738	not_mentioned		not_mentioned	correct	ok	not_mentioned	released	unavailable
Haiku 5.5	imcs21	test	10563745	symptom_179	10563745	0.0006594000000000001	3.2806417080573738	not_mentioned		not_mentioned	correct	ok	not_mentioned	released	unavailable
Haiku 5.5	imcs21	test	10563745	symptom_180	10563745	0.0006594000000000001	3.2806417080573738	not_mentioned		not_mentioned	correct	ok	not_mentioned	released	unavailable
Haiku 5.5	imcs21	test	10563745	symptom_181	10563745	0.0006594000000000001	3.2806417080573738	not_mentioned		not_mentioned	correct	ok	not_mentioned	released	unavailable
Haiku 5.5	imcs21	test	10563745	symptom_182	10563745	0.0006594000000000001	3.2806417080573738	not_mentioned		not_mentioned	correct	ok	not_mentioned	released	unavailable
Haiku 5.5	imcs21	test	10563745	symptom_183	10563745	0.0006594000000000001	3.2806417080573738	not_mentioned		not_mentioned	correct	ok	not_mentioned	released	unavailable
Haiku 5.5	imcs21	test	10563745	symptom_184	10563745	0.0006594000000000001	3.2806417080573738	not_mentioned		not_mentioned	correct	ok	not_mentioned	released	unavailable
Haiku 5.5	imcs21	test	10563745	symptom_185	10563745	0.0006594000000000001	3.2806417080573738	not_mentioned		not_mentioned	correct	ok	not_mentioned	released	unavailable
Haiku 5.5	imcs21	test	10563745	symptom_186	10563745	0.0006594000000000001	3.2806417080573738	not_mentioned		not_mentioned	correct	ok	not_mentioned	released	unavailable
Haiku 5.5	imcs21	test	10563745	symptom_187	10563745	0.0006594000000000001	3.2806417080573738	not_mentioned		not_mentioned	correct	ok	not_mentioned	released	unavailable
Haiku 5.5	imcs21	test	10563745	symptom_188	10563745	0.0006594000000000001	3.2806417080573738	not_mentioned		not_mentioned	correct	ok	not_mentioned	released	unavailable
Haiku 5.5	imcs21	test	10563745	symptom_189	10563745	0.0006594000000000001	3.2806417080573738	not_mentioned		not_mentioned	correct	ok	not_mentioned	released	unavailable
Haiku 5.5	imcs21	test	10563745	symptom_190	10563745	0.0006594000000000001	3.2806417080573738	not_mentioned		not_mentioned	correct	ok	not_mentioned	released	unavailable
Haiku 5.5	imcs21	test	10563745	symptom_191	10563745	0.0006594000000000001	3.2806417080573738	not_mentioned		not_mentioned	correct	ok	not_mentioned	released	unavailable
Haiku 5.5	imcs21	test	10563745	symptom_192	10563745	0.0006594000000000001	3.2806417080573738	not_mentioned		not_mentioned	correct	ok	not_mentioned	released	unavailable
Haiku 5.5	imcs21	test	10563745	symptom_193	10563745	0.0006594000000000001	3.2806417080573738	not_mentioned		not_mentioned	correct	ok	not_mentioned	released	unavailable
Haiku 5.5	imcs21	test	10563745	symptom_194	10563745	0.0006594000000000001	3.2806417080573738	not_mentioned		not_mentioned	correct	ok	not_mentioned	released	unavailable
Haiku 5.5	imcs21	test	10563745	symptom_195	10563745	0.0006594000000000001	3.2806417080573738	not_mentioned		not_mentioned	correct	ok	not_mentioned	released	unavailable
Haiku 5.5	imcs21	test	10563745	symptom_196	10563745	0.0006594000000000001	3.2806417080573738	not_mentioned		not_mentioned	correct	ok	not_mentioned	released	unavailable
Haiku 5.5	imcs21	test	10563745	symptom_197	10563745	0.0006594000000000001	3.2806417080573738	not_mentioned		not_mentioned	correct	ok	not_mentioned	released	unavailable
Haiku 5.5	imcs21	test	10563745	symptom_198	10563745	0.0006594000000000001	3.2806417080573738	not_mentioned		not_mentioned	correct	ok	not_mentioned	released	unavailable
Haiku 5.5	imcs21	test	10563745	symptom_199	10563745	0.0006594000000000001	3.2806417080573738	not_mentioned		not_mentioned	correct	ok	not_mentioned	released	unavailable
Haiku 5.5	imcs21	test	10563745	symptom_200	10563745	0.0006594000000000001	3.2806417080573738	not_mentioned		not_mentioned	correct	ok	not_mentioned	released	unavailable
Haiku 5.5	imcs21	test	10563745	symptom_201	10563745	0.0006594000000000001	3.2806417080573738	not_mentioned		not_mentioned	correct	ok	not_mentioned	released	unavailable
Haiku 5.5	imcs21	test	10563745	symptom_202	10563745	0.0006594000000000001	3.2806417080573738	not_mentioned		not_mentioned	correct	ok	not_mentioned	released	unavailable
Haiku 5.5	imcs21	test	10563745	symptom_203	10563745	0.0006594000000000001	3.2806417080573738	not_mentioned		not_mentioned	correct	ok	not_mentioned	released	unavailable
Haiku 5.5	imcs21	test	10563745	symptom_204	10563745	0.0006594000000000001	3.2806417080573738	not_mentioned		not_mentioned	correct	ok	not_mentioned	released	unavailable
Haiku 5.5	imcs21	test	10563745	symptom_205	10563745	0.0006594000000000001	3.2806417080573738	not_mentioned		not_mentioned	correct	ok	not_mentioned	released	unavailable
Haiku 5.5	imcs21	test	10563745	symptom_206	10563745	0.0006594000000000001	3.2806417080573738	not_mentioned		not_mentioned	correct	ok	not_mentioned	released	unavailable
Haiku 5.5	imcs21	test	10563745	symptom_207	10563745	0.0006594000000000001	3.2806417080573738	not_mentioned		not_mentioned	correct	ok	not_mentioned	released	unavailable
Haiku 5.5	imcs21	test	10563745	symptom_208	10563745	0.0006594000000000001	3.2806417080573738	not_mentioned		not_mentioned	correct	ok	not_mentioned	released	unavailable
Haiku 5.5	imcs21	test	10563745	symptom_209	10563745	0.0006594000000000001	3.2806417080573738	not_mentioned		not_mentioned	correct	ok	not_mentioned	released	unavailable
Haiku 5.5	imcs21	test	10563745	symptom_210	10563745	0.0006594000000000001	3.2806417080573738	not_mentioned		not_mentioned	correct	ok	not_mentioned	released	unavailable
Haiku 5.5	imcs21	test	10563745	symptom_211	10563745	0.0006594000000000001	3.2806417080573738	not_mentioned		not_mentioned	correct	ok	not_mentioned	released	unavailable
Haiku 5.5	imcs21	test	10563745	symptom_212	10563745	0.0006594000000000001	3.2806417080573738	not_mentioned		not_mentioned	correct	ok	not_mentioned	released	unavailable
Haiku 5.5	imcs21	test	10563745	symptom_213	10563745	0.0006594000000000001	3.2806417080573738	not_mentioned		not_mentioned	correct	ok	not_mentioned	released	unavailable
Haiku 5.5	imcs21	test	10563745	symptom_214	10563745	0.0006594000000000001	3.2806417080573738	not_mentioned		not_mentioned	correct	ok	not_mentioned	released	unavailable
Haiku 5.5	imcs21	test	10563745	symptom_215	10563745	0.0006594000000000001	3.2806417080573738	not_mentioned		not_mentioned	correct	ok	not_mentioned	released	unavailable
Haiku 5.5	imcs21	test	10563745	symptom_216	10563745	0.0006594000000000001	3.2806417080573738	not_mentioned		not_mentioned	correct	ok	not_mentioned	released	unavailable
Haiku 5.5	imcs21	test	10563745	symptom_217	10563745	0.0006594000000000001	3.2806417080573738	not_mentioned		not_mentioned	correct	ok	not_mentioned	released	unavailable
Haiku 5.5	imcs21	test	10563745	symptom_218	10563745	0.0006594000000000001	3.2806417080573738	not_mentioned		not_mentioned	correct	ok	not_mentioned	released	unavailable
Haiku 5.5	imcs21	test	10563745	symptom_219	10563745	0.0006594000000000001	3.2806417080573738	not_mentioned		not_mentioned	correct	ok	not_mentioned	released	unavailable
Haiku 5.5	imcs21	test	10563745	symptom_220	10563745	0.0006594000000000001	3.2806417080573738	not_mentioned		not_mentioned	correct	ok	not_mentioned	released	unavailable
Haiku 5.5	imcs21	test	10563745	symptom_221	10563745	0.0006594000000000001	3.2806417080573738	not_mentioned		not_mentioned	correct	ok	not_mentioned	released	unavailable
Haiku 5.5	imcs21	test	10563745	symptom_222	10563745	0.0006594000000000001	3.2806417080573738	not_mentioned		not_mentioned	correct	ok	not_mentioned	released	unavailable
Haiku 5.5	imcs21	test	10563745	symptom_223	10563745	0.0006594000000000001	3.2806417080573738	not_mentioned		not_mentioned	correct	ok	not_mentioned	released	unavailable
Haiku 5.5	imcs21	test	10563745	symptom_224	10563745	0.0006594000000000001	3.2806417080573738	not_mentioned		not_mentioned	correct	ok	not_mentioned	released	unavailable
Haiku 5.5	imcs21	test	10563745	symptom_225	10563745	0.0006594000000000001	3.2806417080573738	not_mentioned		not_mentioned	correct	ok	not_mentioned	released	unavailable
Haiku 5.5	imcs21	test	10563745	symptom_226	10563745	0.0006594000000000001	3.2806417080573738	not_mentioned		not_mentioned	correct	ok	not_mentioned	released	unavailable
Haiku 5.5	imcs21	test	10563745	symptom_227	10563745	0.0006594000000000001	3.2806417080573738	not_mentioned		not_mentioned	correct	ok	not_mentioned	released	unavailable
Haiku 5.5	imcs21	test	10563745	symptom_228	10563745	0.0006594000000000001	3.2806417080573738	not_mentioned		not_mentioned	correct	ok	not_mentioned	released	unavailable
Haiku 5.5	imcs21	test	10563745	symptom_229	10563745	0.0006594000000000001	3.2806417080573738	not_mentioned		not_mentioned	correct	ok	not_mentioned	released	unavailable
Haiku 5.5	imcs21	test	10563745	symptom_230	10563745	0.0006594000000000001	3.2806417080573738	not_mentioned		not_mentioned	correct	ok	not_mentioned	released	unavailable
Haiku 5.5	imcs21	test	10563745	symptom_231	10563745	0.0006594000000000001	3.2806417080573738	not_mentioned		not_mentioned	correct	ok	not_mentioned	released	unavailable
Haiku 5.5	imcs21	test	10563745	symptom_232	10563745	0.0006594000000000001	3.2806417080573738	not_mentioned		not_mentioned	correct	ok	not_mentioned	released	unavailable
Haiku 5.5	imcs21	test	10563745	symptom_233	10563745	0.0006594000000000001	3.2806417080573738	not_mentioned		not_mentioned	correct	ok	not_mentioned	released	unavailable
Haiku 5.5	imcs21	test	10563745	symptom_234	10563745	0.0006594000000000001	3.2806417080573738	not_mentioned		not_mentioned	correct	ok	not_mentioned	released	unavailable
Haiku 5.5	imcs21	test	10563745	symptom_235	10563745	0.0006594000000000001	3.2806417080573738	not_mentioned		not_mentioned	correct	ok	not_mentioned	released	unavailable
Haiku 5.5	imcs21	test	10563745	symptom_236	10563745	0.0006594000000000001	3.2806417080573738	not_mentioned		not_mentioned	correct	ok	not_mentioned	released	unavailable
Haiku 5.5	imcs21	test	10563745	symptom_237	10563745	0.0006594000000000001	3.2806417080573738	not_mentioned		not_mentioned	correct	ok	not_mentioned	released	unavailable
Haiku 5.5	imcs21	test	10563745	symptom_238	10563745	0.0006594000000000001	3.2806417080573738	not_mentioned		not_mentioned	correct	ok	not_mentioned	released	unavailable
Haiku 5.5	imcs21	test	10563745	symptom_239	10563745	0.0006594000000000001	3.2806417080573738	not_mentioned		not_mentioned	correct	ok	not_mentioned	released	unavailable
Haiku 5.5	imcs21	test	10563745	symptom_240	10563745	0.0006594000000000001	3.2806417080573738	not_mentioned		not_mentioned	correct	ok	not_mentioned	released	unavailable
Haiku 5.5	imcs21	test	10563745	symptom_241	10563745	0.0006594000000000001	3.2806417080573738	not_mentioned		not_mentioned	correct	ok	not_mentioned	released	unavailable
Haiku 5.5	imcs21	test	10563745	symptom_242	10563745	0.0006594000000000001	3.2806417080573738	not_mentioned		not_mentioned	correct	ok	not_mentioned	released	unavailable
Haiku 5.5	imcs21	test	10563745	symptom_243	10563745	0.0006594000000000001	3.2806417080573738	not_mentioned		not_mentioned	correct	ok	not_mentioned	released	unavailable
Haiku 5.5	imcs21	test	10563745	symptom_244	10563745	0.0006594000000000001	3.2806417080573738	not_mentioned		not_mentioned	correct	ok	not_mentioned	released	unavailable
Haiku 5.5	imcs21	test	10563745	symptom_245	10563745	0.0006594000000000001	3.2806417080573738	not_mentioned		not_mentioned	correct	ok	not_mentioned	released	unavailable
Haiku 5.5	imcs21	test	10563745	symptom_246	10563745	0.0006594000000000001	3.2806417080573738	not_mentioned		not_mentioned	correct	ok	not_mentioned	released	unavailable
Haiku 5.5	imcs21	test	10563745	symptom_247	10563745	0.0006594000000000001	3.2806417080573738	not_mentioned		not_mentioned	correct	ok	not_mentioned	released	unavailable
Haiku 5.5	imcs21	test	10563745	symptom_248	10563745	0.0006594000000000001	3.2806417080573738	not_mentioned		not_mentioned	correct	ok	not_mentioned	released	unavailable
Haiku 5.5	imcs21	test	10563745	symptom_249	10563745	0.0006594000000000001	3.2806417080573738	not_mentioned		not_mentioned	correct	ok	not_mentioned	released	unavailable
Haiku 5.5	imcs21	test	10563745	symptom_250	10563745	0.0006594000000000001	3.2806417080573738	not_mentioned		not_mentioned	correct	ok	not_mentioned	released	unavailable
Haiku 5.5	imcs21	test	10563745	symptom_251	10563745	0.0006594000000000001	3.2806417080573738	not_mentioned		not_mentioned	correct	ok	not_mentioned	released	unavailable
Haiku 5.5	imcs21	test	10563745	symptom_252	10563745	0.0006594000000000001	3.2806417080573738	not_mentioned		not_mentioned	correct	ok	not_mentioned	released	unavailable
Haiku 5.5	imcs21	test	10563745	symptom_253	10563745	0.0006594000000000001	3.2806417080573738	not_mentioned		not_mentioned	correct	ok	not_mentioned	released	unavailable
Haiku 5.5	imcs21	test	10563745	symptom_254	10563745	0.0006594000000000001	3.2806417080573738	not_mentioned		not_mentioned	correct	ok	not_mentioned	released	unavailable
Haiku 5.5	imcs21	test	10563745	symptom_255	10563745	0.0006594000000000001	3.2806417080573738	not_mentioned		not_mentioned	correct	ok	not_mentioned	released	unavailable
Haiku 5.5	imcs21	test	10563745	symptom_256	10563745	0.0006594000000000001	3.2806417080573738	not_mentioned		not_mentioned	correct	ok	not_mentioned	released	unavailable
Haiku 5.5	imcs21	test	10563745	symptom_257	10563745	0.0006594000000000001	3.2806417080573738	not_mentioned		not_mentioned	correct	ok	not_mentioned	released	unavailable
Haiku 5.5	imcs21	test	10563745	symptom_258	10563745	0.0006594000000000001	3.2806417080573738	not_mentioned		not_mentioned	correct	ok	not_mentioned	released	unavailable
Haiku 5.5	imcs21	test	10563745	symptom_259	10563745	0.0006594000000000001	3.2806417080573738	not_mentioned		not_mentioned	correct	ok	not_mentioned	released	unavailable
Haiku 5.5	imcs21	test	10563745	symptom_260	10563745	0.0006594000000000001	3.2806417080573738	not_mentioned		not_mentioned	correct	ok	not_mentioned	released	unavailable
Haiku 5.5	imcs21	test	10563745	symptom_261	10563745	0.0006594000000000001	3.2806417080573738	not_mentioned		not_mentioned	correct	ok	not_mentioned	released	unavailable
Haiku 5.5	imcs21	test	10563745	symptom_262	10563745	0.0006594000000000001	3.2806417080573738	not_mentioned		not_mentioned	correct	ok	not_mentioned	released	unavailable
Haiku 5.5	imcs21	test	10563745	symptom_263	10563745	0.0006594000000000001	3.2806417080573738	not_mentioned		not_mentioned	correct	ok	not_mentioned	released	unavailable
Haiku 5.5	imcs21	test	10563745	symptom_264	10563745	0.0006594000000000001	3.2806417080573738	not_mentioned		not_mentioned	correct	ok	not_mentioned	released	unavailable
Haiku 5.5	imcs21	test	10563745	symptom_265	10563745	0.0006594000000000001	3.2806417080573738	not_mentioned		not_mentioned	correct	ok	not_mentioned	released	unavailable
Haiku 5.5	imcs21	test	10563745	symptom_266	10563745	0.0006594000000000001	3.2806417080573738	not_mentioned		not_mentioned	correct	ok	not_mentioned	released	unavailable
Haiku 5.5	imcs21	test	10563745	symptom_267	10563745	0.0006594000000000001	3.2806417080573738	not_mentioned		not_mentioned	correct	ok	not_mentioned	released	unavailable
Haiku 5.5	imcs21	test	10563745	symptom_268	10563745	0.0006594000000000001	3.2806417080573738	not_mentioned		not_mentioned	correct	ok	not_mentioned	released	unavailable
Haiku 5.5	imcs21	test	10563745	symptom_269	10563745	0.0006594000000000001	3.2806417080573738	not_mentioned		not_mentioned	correct	ok	not_mentioned	released	unavailable
Haiku 5.5	imcs21	test	10563745	symptom_270	10563745	0.0006594000000000001	3.2806417080573738	not_mentioned		not_mentioned	correct	ok	not_mentioned	released	unavailable
Haiku 5.5	imcs21	test	10563745	symptom_271	10563745	0.0006594000000000001	3.2806417080573738	not_mentioned		not_mentioned	correct	ok	not_mentioned	released	unavailable
Haiku 5.5	imcs21	test	10563745	symptom_272	10563745	0.0006594000000000001	3.2806417080573738	not_mentioned		not_mentioned	correct	ok	not_mentioned	released	unavailable
Haiku 5.5	imcs21	test	10563745	symptom_273	10563745	0.0006594000000000001	3.2806417080573738	not_mentioned		not_mentioned	correct	ok	not_mentioned	released	unavailable
Haiku 5.5	imcs21	test	10563745	symptom_274	10563745	0.0006594000000000001	3.2806417080573738	not_mentioned		not_mentioned	correct	ok	not_mentioned	released	unavailable
Haiku 5.5	imcs21	test	10563745	symptom_275	10563745	0.0006594000000000001	3.2806417080573738	not_mentioned		not_mentioned	correct	ok	not_mentioned	released	unavailable
Haiku 5.5	imcs21	test	10563745	symptom_276	10563745	0.0006594000000000001	3.2806417080573738	not_mentioned		not_mentioned	correct	ok	not_mentioned	released	unavailable
Haiku 5.5	imcs21	test	10563745	symptom_277	10563745	0.0006594000000000001	3.2806417080573738	not_mentioned		not_mentioned	correct	ok	not_mentioned	released	unavailable
Haiku 5.5	imcs21	test	10563745	symptom_278	10563745	0.0006594000000000001	3.2806417080573738	not_mentioned		not_mentioned	correct	ok	not_mentioned	released	unavailable
Haiku 5.5	imcs21	test	10563745	symptom_279	10563745	0.0006594000000000001	3.2806417080573738	not_mentioned		not_mentioned	correct	ok	not_mentioned	released	unavailable
Haiku 5.5	imcs21	test	10563745	symptom_280	10563745	0.0006594000000000001	3.2806417080573738	not_mentioned		not_mentioned	correct	ok	not_mentioned	released	unavailable
Haiku 5.5	imcs21	test	10563745	symptom_281	10563745	0.0006594000000000001	3.2806417080573738	not_mentioned		not_mentioned	correct	ok	not_mentioned	released	unavailable
Haiku 5.5	imcs21	test	10563745	symptom_282	10563745	0.0006594000000000001	3.2806417080573738	not_mentioned		not_mentioned	correct	ok	not_mentioned	released	unavailable
Haiku 5.5	imcs21	test	10563745	symptom_283	10563745	0.0006594000000000001	3.2806417080573738	not_mentioned		not_mentioned	correct	ok	not_mentioned	released	unavailable
Haiku 5.5	imcs21	test	10563745	symptom_284	10563745	0.0006594000000000001	3.2806417080573738	not_mentioned		not_mentioned	correct	ok	not_mentioned	released	unavailable
Haiku 5.5	imcs21	test	10563745	symptom_285	10563745	0.0006594000000000001	3.2806417080573738	not_mentioned		not_mentioned	correct	ok	not_mentioned	released	unavailable
Haiku 5.5	imcs21	test	10563745	symptom_286	10563745	0.0006594000000000001	3.2806417080573738	not_mentioned		not_mentioned	correct	ok	not_mentioned	released	unavailable
Haiku 5.5	imcs21	test	10563745	symptom_287	10563745	0.0006594000000000001	3.2806417080573738	not_mentioned		not_mentioned	correct	ok	not_mentioned	released	unavailable
Haiku 5.5	imcs21	test	10563745	symptom_288	10563745	0.0006594000000000001	3.2806417080573738	not_mentioned		not_mentioned	correct	ok	not_mentioned	released	unavailable
Haiku 5.5	imcs21	test	10563745	symptom_289	10563745	0.0006594000000000001	3.2806417080573738	not_mentioned		not_mentioned	correct	ok	not_mentioned	released	unavailable
Haiku 5.5	imcs21	test	10563745	symptom_290	10563745	0.0006594000000000001	3.2806417080573738	not_mentioned		not_mentioned	correct	ok	not_mentioned	released	unavailable
Haiku 5.5	imcs21	test	10563745	symptom_291	10563745	0.0006594000000000001	3.2806417080573738	not_mentioned		not_mentioned	correct	ok	not_mentioned	released	unavailable
Haiku 5.5	imcs21	test	10563745	symptom_292	10563745	0.0006594000000000001	3.2806417080573738	not_mentioned		not_mentioned	correct	ok	not_mentioned	released	unavailable
Haiku 5.5	imcs21	test	10563745	symptom_293	10563745	0.0006594000000000001	3.2806417080573738	not_mentioned		not_mentioned	correct	ok	not_mentioned	released	unavailable
Haiku 5.5	imcs21	test	10563745	symptom_294	10563745	0.0006594000000000001	3.2806417080573738	not_mentioned		not_mentioned	correct	ok	not_mentioned	released	unavailable
Haiku 5.5	imcs21	test	10563745	symptom_295	10563745	0.0006594000000000001	3.2806417080573738	not_mentioned		not_mentioned	correct	ok	not_mentioned	released	unavailable
Haiku 5.5	imcs21	test	10563745	symptom_296	10563745	0.0006594000000000001	3.2806417080573738	not_mentioned		not_mentioned	correct	ok	not_mentioned	released	unavailable
Haiku 5.5	imcs21	test	10563745	symptom_297	10563745	0.0006594000000000001	3.2806417080573738	not_mentioned		not_mentioned	correct	ok	not_mentioned	released	unavailable
Haiku 5.5	imcs21	test	10563745	symptom_298	10563745	0.0006594000000000001	3.2806417080573738	not_mentioned		not_mentioned	correct	ok	not_mentioned	released	unavailable
Haiku 5.5	imcs21	test	10563745	symptom_299	10563745	0.0006594000000000001	3.2806417080573738	not_mentioned		not_mentioned	correct	ok	not_mentioned	released	unavailable
Haiku 5.5	imcs21	test	10563745	symptom_300	10563745	0.0006594000000000001	3.2806417080573738	not_mentioned		not_mentioned	correct	ok	not_mentioned	released	unavailable
Haiku 5.5	imcs21	test	10563745	symptom_301	10563745	0.0006594000000000001	3.2806417080573738	not_mentioned		not_mentioned	correct	ok	not_mentioned	released	unavailable
Haiku 5.5	imcs21	test	10563745	symptom_302	10563745	0.0006594000000000001	3.2806417080573738	not_mentioned		not_mentioned	correct	ok	not_mentioned	released	unavailable
Haiku 5.5	imcs21	test	10563745	symptom_303	10563745	0.0006594000000000001	3.2806417080573738	not_mentioned		not_mentioned	correct	ok	not_mentioned	released	unavailable
Haiku 5.5	imcs21	test	10563745	symptom_304	10563745	0.0006594000000000001	3.2806417080573738	not_mentioned		not_mentioned	correct	ok	not_mentioned	released	unavailable
Haiku 5.5	imcs21	test	10563745	symptom_305	10563745	0.0006594000000000001	3.2806417080573738	not_mentioned		not_mentioned	correct	ok	not_mentioned	released	unavailable
Haiku 5.5	imcs21	test	10563745	symptom_306	10563745	0.0006594000000000001	3.2806417080573738	not_mentioned		not_mentioned	correct	ok	not_mentioned	released	unavailable
Haiku 5.5	imcs21	test	10563745	symptom_307	10563745	0.0006594000000000001	3.2806417080573738	not_mentioned		not_mentioned	correct	ok	not_mentioned	released	unavailable
Haiku 5.5	imcs21	test	10563745	symptom_308	10563745	0.0006594000000000001	3.2806417080573738	not_mentioned		not_mentioned	correct	ok	not_mentioned	released	unavailable
Haiku 5.5	imcs21	test	10563745	symptom_309	10563745	0.0006594000000000001	3.2806417080573738	not_mentioned		not_mentioned	correct	ok	not_mentioned	released	unavailable
Haiku 5.5	imcs21	test	10563745	symptom_310	10563745	0.0006594000000000001	3.2806417080573738	not_mentioned		not_mentioned	correct	ok	not_mentioned	released	unavailable
Haiku 5.5	imcs21	test	10563745	symptom_311	10563745	0.0006594000000000001	3.2806417080573738	not_mentioned		not_mentioned	correct	ok	not_mentioned	released	unavailable
Haiku 5.5	imcs21	test	10563745	symptom_312	10563745	0.0006594000000000001	3.2806417080573738	not_mentioned		not_mentioned	correct	ok	not_mentioned	released	unavailable
Haiku 5.5	imcs21	test	10563745	symptom_313	10563745	0.0006594000000000001	3.2806417080573738	not_mentioned		not_mentioned	correct	ok	not_mentioned	released	unavailable
Haiku 5.5	imcs21	test	10563745	symptom_314	10563745	0.0006594000000000001	3.2806417080573738	not_mentioned		not_mentioned	correct	ok	not_mentioned	released	unavailable
Haiku 5.5	imcs21	test	10563745	symptom_315	10563745	0.0006594000000000001	3.2806417080573738	not_mentioned		not_mentioned	correct	ok	not_mentioned	released	unavailable
Haiku 5.5	imcs21	test	10563745	symptom_316	10563745	0.0006594000000000001	3.2806417080573738	not_mentioned		not_mentioned	correct	ok	not_mentioned	released	unavailable
Haiku 5.5	imcs21	test	10563745	symptom_317	10563745	0.0006594000000000001	3.2806417080573738	not_mentioned		not_mentioned	correct	ok	not_mentioned	released	unavailable
Haiku 5.5	imcs21	test	10563745	symptom_318	10563745	0.0006594000000000001	3.2806417080573738	not_mentioned		not_mentioned	correct	ok	not_mentioned	released	unavailable
Haiku 5.5	imcs21	test	10563745	symptom_319	10563745	0.0006594000000000001	3.2806417080573738	not_mentioned		not_mentioned	correct	ok	not_mentioned	released	unavailable
Haiku 5.5	imcs21	test	10563745	symptom_320	10563745	0.0006594000000000001	3.2806417080573738	not_mentioned		not_mentioned	correct	ok	not_mentioned	released	unavailable
Haiku 5.5	imcs21	test	10563745	symptom_321	10563745	0.0006594000000000001	3.2806417080573738	not_mentioned		not_mentioned	correct	ok	not_mentioned	released	unavailable
Haiku 5.5	imcs21	test	10563745	symptom_322	10563745	0.0006594000000000001	3.2806417080573738	not_mentioned		not_mentioned	correct	ok	not_mentioned	released	unavailable
Haiku 5.5	imcs21	test	10563745	symptom_323	10563745	0.0006594000000000001	3.2806417080573738	not_mentioned		not_mentioned	correct	ok	not_mentioned	released	unavailable
Haiku 5.5	imcs21	test	10563745	symptom_324	10563745	0.0006594000000000001	3.2806417080573738	not_mentioned		not_mentioned	correct	ok	not_mentioned	released	unavailable
Haiku 5.5	imcs21	test	10563745	symptom_325	10563745	0.0006594000000000001	3.2806417080573738	not_mentioned		not_mentioned	correct	ok	not_mentioned	released	unavailable
Haiku 5.5	imcs21	test	10563745	symptom_326	10563745	0.0006594000000000001	3.2806417080573738	not_mentioned		not_mentioned	correct	ok	not_mentioned	released	unavailable
Haiku 5.5	imcs21	test	10563745	symptom_327	10563745	0.0006594000000000001	3.2806417080573738	not_mentioned		not_mentioned	correct	ok	not_mentioned	released	unavailable
Haiku 5.5	imcs21	test	10563745	symptom_328	10563745	0.0006594000000000001	3.2806417080573738	not_mentioned		not_mentioned	correct	ok	not_mentioned	released	unavailable
Haiku 5.5	imcs21	test	10563745	symptom_329	10563745	0.0006594000000000001	3.2806417080573738	not_mentioned		not_mentioned	correct	ok	not_mentioned	released	unavailable
Haiku 5.5	imcs21	test	10563745	symptom_330	10563745	0.0006594000000000001	3.2806417080573738	not_mentioned		not_mentioned	correct	ok	not_mentioned	released	unavailable
Haiku 5.5	imcs21	test	10564164	symptom_000	10564164	0.00076	3.8745873339939862	positive	0.9	positive	correct	ok	positive	released	reported_percentage
Haiku 5.5	imcs21	test	10564164	symptom_001	10564164	0.00076	3.8745873339939862	positive	0.95	positive	correct	ok	positive	released	reported_percentage
Haiku 5.5	imcs21	test	10564164	symptom_002	10564164	0.00076	3.8745873339939862	positive	0.9	positive	correct	ok	positive	released	reported_percentage
Haiku 5.5	imcs21	test	10564164	symptom_003	10564164	0.00076	3.8745873339939862	positive	0.9	positive	correct	ok	positive	released	reported_percentage
Haiku 5.5	imcs21	test	10564164	symptom_004	10564164	0.00076	3.8745873339939862	not_mentioned		not_mentioned	correct	ok	not_mentioned	released	unavailable
Haiku 5.5	imcs21	test	10564164	symptom_005	10564164	0.00076	3.8745873339939862	positive	0.85	positive	correct	ok	positive	released	reported_percentage
Haiku 5.5	imcs21	test	10564164	symptom_006	10564164	0.00076	3.8745873339939862	not_mentioned		not_mentioned	correct	ok	not_mentioned	released	unavailable
Haiku 5.5	imcs21	test	10564164	symptom_007	10564164	0.00076	3.8745873339939862	not_mentioned		positive	incorrect	ok	positive	released	unavailable
Haiku 5.5	imcs21	test	10564164	symptom_008	10564164	0.00076	3.8745873339939862	not_mentioned		not_mentioned	correct	ok	not_mentioned	released	unavailable
Haiku 5.5	imcs21	test	10564164	symptom_009	10564164	0.00076	3.8745873339939862	not_mentioned		positive	incorrect	ok	positive	released	unavailable
Haiku 5.5	imcs21	test	10564164	symptom_010	10564164	0.00076	3.8745873339939862	not_mentioned		not_mentioned	correct	ok	not_mentioned	released	unavailable
Haiku 5.5	imcs21	test	10564164	symptom_011	10564164	0.00076	3.8745873339939862	not_mentioned		not_mentioned	correct	ok	not_mentioned	released	unavailable
Haiku 5.5	imcs21	test	10564164	symptom_012	10564164	0.00076	3.8745873339939862	not_mentioned		not_mentioned	correct	ok	not_mentioned	released	unavailable
Haiku 5.5	imcs21	test	10564164	symptom_013	10564164	0.00076	3.8745873339939862	not_mentioned		not_mentioned	correct	ok	not_mentioned	released	unavailable
Haiku 5.5	imcs21	test	10564164	symptom_014	10564164	0.00076	3.8745873339939862	uncertain	0.5	not_mentioned	incorrect	ok	not_mentioned	released	reported_percentage
Haiku 5.5	imcs21	test	10564164	symptom_015	10564164	0.00076	3.8745873339939862	not_mentioned		not_mentioned	correct	ok	not_mentioned	released	unavailable
Haiku 5.5	imcs21	test	10564164	symptom_016	10564164	0.00076	3.8745873339939862	not_mentioned		not_mentioned	correct	ok	not_mentioned	released	unavailable
Haiku 5.5	imcs21	test	10564164	symptom_017	10564164	0.00076	3.8745873339939862	uncertain	0.4	not_mentioned	incorrect	ok	not_mentioned	released	reported_percentage
Haiku 5.5	imcs21	test	10564164	symptom_018	10564164	0.00076	3.8745873339939862	not_mentioned		not_mentioned	correct	ok	not_mentioned	released	unavailable
Haiku 5.5	imcs21	test	10564164	symptom_019	10564164	0.00076	3.8745873339939862	not_mentioned		not_mentioned	correct	ok	not_mentioned	released	unavailable
Haiku 5.5	imcs21	test	10564164	symptom_020	10564164	0.00076	3.8745873339939862	not_mentioned		not_mentioned	correct	ok	not_mentioned	released	unavailable
Haiku 5.5	imcs21	test	10564164	symptom_021	10564164	0.00076	3.8745873339939862	not_mentioned		positive	incorrect	ok	positive	released	unavailable
Haiku 5.5	imcs21	test	10564164	symptom_022	10564164	0.00076	3.8745873339939862	uncertain	0.6	positive	incorrect	ok	positive	released	reported_percentage
Haiku 5.5	imcs21	test	10564164	symptom_023	10564164	0.00076	3.8745873339939862	not_mentioned		not_mentioned	correct	ok	not_mentioned	released	unavailable
Haiku 5.5	imcs21	test	10564164	symptom_024	10564164	0.00076	3.8745873339939862	not_mentioned		not_mentioned	correct	ok	not_mentioned	released	unavailable
Haiku 5.5	imcs21	test	10564164	symptom_025	10564164	0.00076	3.8745873339939862	not_mentioned		not_mentioned	correct	ok	not_mentioned	released	unavailable
Haiku 5.5	imcs21	test	10564164	symptom_026	10564164	0.00076	3.8745873339939862	not_mentioned		not_mentioned	correct	ok	not_mentioned	released	unavailable
Haiku 5.5	imcs21	test	10564164	symptom_027	10564164	0.00076	3.8745873339939862	not_mentioned		not_mentioned	correct	ok	not_mentioned	released	unavailable
Haiku 5.5	imcs21	test	10564164	symptom_028	10564164	0.00076	3.8745873339939862	not_mentioned		not_mentioned	correct	ok	not_mentioned	released	unavailable
Haiku 5.5	imcs21	test	10564164	symptom_029	10564164	0.00076	3.8745873339939862	not_mentioned		not_mentioned	correct	ok	not_mentioned	released	unavailable
Haiku 5.5	imcs21	test	10564164	symptom_030	10564164	0.00076	3.8745873339939862	not_mentioned		not_mentioned	correct	ok	not_mentioned	released	unavailable
Haiku 5.5	imcs21	test	10564164	symptom_031	10564164	0.00076	3.8745873339939862	not_mentioned		not_mentioned	correct	ok	not_mentioned	released	unavailable
Haiku 5.5	imcs21	test	10564164	symptom_032	10564164	0.00076	3.8745873339939862	not_mentioned		not_mentioned	correct	ok	not_mentioned	released	unavailable
Haiku 5.5	imcs21	test	10564164	symptom_033	10564164	0.00076	3.8745873339939862	not_mentioned		not_mentioned	correct	ok	not_mentioned	released	unavailable
Haiku 5.5	imcs21	test	10564164	symptom_034	10564164	0.00076	3.8745873339939862	not_mentioned		not_mentioned	correct	ok	not_mentioned	released	unavailable
Haiku 5.5	imcs21	test	10564164	symptom_035	10564164	0.00076	3.8745873339939862	not_mentioned		not_mentioned	correct	ok	not_mentioned	released	unavailable
Haiku 5.5	imcs21	test	10564164	symptom_036	10564164	0.00076	3.8745873339939862	not_mentioned		not_mentioned	correct	ok	not_mentioned	released	unavailable
Haiku 5.5	imcs21	test	10564164	symptom_037	10564164	0.00076	3.8745873339939862	not_mentioned		not_mentioned	correct	ok	not_mentioned	released	unavailable
Haiku 5.5	imcs21	test	10564164	symptom_038	10564164	0.00076	3.8745873339939862	not_mentioned		not_mentioned	correct	ok	not_mentioned	released	unavailable
Haiku 5.5	imcs21	test	10564164	symptom_039	10564164	0.00076	3.8745873339939862	not_mentioned		not_mentioned	correct	ok	not_mentioned	released	unavailable
Haiku 5.5	imcs21	test	10564164	symptom_040	10564164	0.00076	3.8745873339939862	not_mentioned		not_mentioned	correct	ok	not_mentioned	released	unavailable
Haiku 5.5	imcs21	test	10564164	symptom_041	10564164	0.00076	3.8745873339939862	not_mentioned		not_mentioned	correct	ok	not_mentioned	released	unavailable
Haiku 5.5	imcs21	test	10564164	symptom_042	10564164	0.00076	3.8745873339939862	not_mentioned		not_mentioned	correct	ok	not_mentioned	released	unavailable
Haiku 5.5	imcs21	test	10564164	symptom_043	10564164	0.00076	3.8745873339939862	not_mentioned		not_mentioned	correct	ok	not_mentioned	released	unavailable
Haiku 5.5	imcs21	test	10564164	symptom_044	10564164	0.00076	3.8745873339939862	not_mentioned		not_mentioned	correct	ok	not_mentioned	released	unavailable
Haiku 5.5	imcs21	test	10564164	symptom_045	10564164	0.00076	3.8745873339939862	not_mentioned		not_mentioned	correct	ok	not_mentioned	released	unavailable
Haiku 5.5	imcs21	test	10564164	symptom_046	10564164	0.00076	3.8745873339939862	not_mentioned		not_mentioned	correct	ok	not_mentioned	released	unavailable
Haiku 5.5	imcs21	test	10564164	symptom_047	10564164	0.00076	3.8745873339939862	not_mentioned		not_mentioned	correct	ok	not_mentioned	released	unavailable
Haiku 5.5	imcs21	test	10564164	symptom_048	10564164	0.00076	3.8745873339939862	positive	0.75	not_mentioned	incorrect	ok	not_mentioned	released	reported_percentage
Haiku 5.5	imcs21	test	10564164	symptom_049	10564164	0.00076	3.8745873339939862	not_mentioned		not_mentioned	correct	ok	not_mentioned	released	unavailable
Haiku 5.5	imcs21	test	10564164	symptom_050	10564164	0.00076	3.8745873339939862	not_mentioned		not_mentioned	correct	ok	not_mentioned	released	unavailable
Haiku 5.5	imcs21	test	10564164	symptom_051	10564164	0.00076	3.8745873339939862	not_mentioned		not_mentioned	correct	ok	not_mentioned	released	unavailable
Haiku 5.5	imcs21	test	10564164	symptom_052	10564164	0.00076	3.8745873339939862	not_mentioned		not_mentioned	correct	ok	not_mentioned	released	unavailable
Haiku 5.5	imcs21	test	10564164	symptom_053	10564164	0.00076	3.8745873339939862	not_mentioned		not_mentioned	correct	ok	not_mentioned	released	unavailable
Haiku 5.5	imcs21	test	10564164	symptom_054	10564164	0.00076	3.8745873339939862	not_mentioned		not_mentioned	correct	ok	not_mentioned	released	unavailable
Haiku 5.5	imcs21	test	10564164	symptom_055	10564164	0.00076	3.8745873339939862	not_mentioned		not_mentioned	correct	ok	not_mentioned	released	unavailable
Haiku 5.5	imcs21	test	10564164	symptom_056	10564164	0.00076	3.8745873339939862	not_mentioned		not_mentioned	correct	ok	not_mentioned	released	unavailable
Haiku 5.5	imcs21	test	10564164	symptom_057	10564164	0.00076	3.8745873339939862	not_mentioned		not_mentioned	correct	ok	not_mentioned	released	unavailable
Haiku 5.5	imcs21	test	10564164	symptom_058	10564164	0.00076	3.8745873339939862	not_mentioned		not_mentioned	correct	ok	not_mentioned	released	unavailable
Haiku 5.5	imcs21	test	10564164	symptom_059	10564164	0.00076	3.8745873339939862	not_mentioned		not_mentioned	correct	ok	not_mentioned	released	unavailable
Haiku 5.5	imcs21	test	10564164	symptom_060	10564164	0.00076	3.8745873339939862	not_mentioned		not_mentioned	correct	ok	not_mentioned	released	unavailable
Haiku 5.5	imcs21	test	10564164	symptom_061	10564164	0.00076	3.8745873339939862	not_mentioned		not_mentioned	correct	ok	not_mentioned	released	unavailable
Haiku 5.5	imcs21	test	10564164	symptom_062	10564164	0.00076	3.8745873339939862	not_mentioned		not_mentioned	correct	ok	not_mentioned	released	unavailable
Haiku 5.5	imcs21	test	10564164	symptom_063	10564164	0.00076	3.8745873339939862	not_mentioned		not_mentioned	correct	ok	not_mentioned	released	unavailable
Haiku 5.5	imcs21	test	10564164	symptom_064	10564164	0.00076	3.8745873339939862	not_mentioned		not_mentioned	correct	ok	not_mentioned	released	unavailable
Haiku 5.5	imcs21	test	10564164	symptom_065	10564164	0.00076	3.8745873339939862	not_mentioned		not_mentioned	correct	ok	not_mentioned	released	unavailable
Haiku 5.5	imcs21	test	10564164	symptom_066	10564164	0.00076	3.8745873339939862	not_mentioned		not_mentioned	correct	ok	not_mentioned	released	unavailable
Haiku 5.5	imcs21	test	10564164	symptom_067	10564164	0.00076	3.8745873339939862	not_mentioned		not_mentioned	correct	ok	not_mentioned	released	unavailable
Haiku 5.5	imcs21	test	10564164	symptom_068	10564164	0.00076	3.8745873339939862	not_mentioned		not_mentioned	correct	ok	not_mentioned	released	unavailable
Haiku 5.5	imcs21	test	10564164	symptom_069	10564164	0.00076	3.8745873339939862	not_mentioned		not_mentioned	correct	ok	not_mentioned	released	unavailable
Haiku 5.5	imcs21	test	10564164	symptom_070	10564164	0.00076	3.8745873339939862	not_mentioned		not_mentioned	correct	ok	not_mentioned	released	unavailable
Haiku 5.5	imcs21	test	10564164	symptom_071	10564164	0.00076	3.8745873339939862	not_mentioned		not_mentioned	correct	ok	not_mentioned	released	unavailable
Haiku 5.5	imcs21	test	10564164	symptom_072	10564164	0.00076	3.8745873339939862	not_mentioned		not_mentioned	correct	ok	not_mentioned	released	unavailable
Haiku 5.5	imcs21	test	10564164	symptom_073	10564164	0.00076	3.8745873339939862	not_mentioned		not_mentioned	correct	ok	not_mentioned	released	unavailable
Haiku 5.5	imcs21	test	10564164	symptom_074	10564164	0.00076	3.8745873339939862	not_mentioned		not_mentioned	correct	ok	not_mentioned	released	unavailable
Haiku 5.5	imcs21	test	10564164	symptom_075	10564164	0.00076	3.8745873339939862	not_mentioned		not_mentioned	correct	ok	not_mentioned	released	unavailable
Haiku 5.5	imcs21	test	10564164	symptom_076	10564164	0.00076	3.8745873339939862	not_mentioned		not_mentioned	correct	ok	not_mentioned	released	unavailable
Haiku 5.5	imcs21	test	10564164	symptom_077	10564164	0.00076	3.8745873339939862	not_mentioned		not_mentioned	correct	ok	not_mentioned	released	unavailable
Haiku 5.5	imcs21	test	10564164	symptom_078	10564164	0.00076	3.8745873339939862	not_mentioned		not_mentioned	correct	ok	not_mentioned	released	unavailable
Haiku 5.5	imcs21	test	10564164	symptom_079	10564164	0.00076	3.8745873339939862	not_mentioned		not_mentioned	correct	ok	not_mentioned	released	unavailable
Haiku 5.5	imcs21	test	10564164	symptom_080	10564164	0.00076	3.8745873339939862	not_mentioned		not_mentioned	correct	ok	not_mentioned	released	unavailable
Haiku 5.5	imcs21	test	10564164	symptom_081	10564164	0.00076	3.8745873339939862	not_mentioned		not_mentioned	correct	ok	not_mentioned	released	unavailable
Haiku 5.5	imcs21	test	10564164	symptom_082	10564164	0.00076	3.8745873339939862	not_mentioned		not_mentioned	correct	ok	not_mentioned	released	unavailable
Haiku 5.5	imcs21	test	10564164	symptom_083	10564164	0.00076	3.8745873339939862	not_mentioned		not_mentioned	correct	ok	not_mentioned	released	unavailable
Haiku 5.5	imcs21	test	10564164	symptom_084	10564164	0.00076	3.8745873339939862	not_mentioned		not_mentioned	correct	ok	not_mentioned	released	unavailable
Haiku 5.5	imcs21	test	10564164	symptom_085	10564164	0.00076	3.8745873339939862	not_mentioned		not_mentioned	correct	ok	not_mentioned	released	unavailable
Haiku 5.5	imcs21	test	10564164	symptom_086	10564164	0.00076	3.8745873339939862	not_mentioned		not_mentioned	correct	ok	not_mentioned	released	unavailable
Haiku 5.5	imcs21	test	10564164	symptom_087	10564164	0.00076	3.8745873339939862	not_mentioned		not_mentioned	correct	ok	not_mentioned	released	unavailable
Haiku 5.5	imcs21	test	10564164	symptom_088	10564164	0.00076	3.8745873339939862	not_mentioned		not_mentioned	correct	ok	not_mentioned	released	unavailable
Haiku 5.5	imcs21	test	10564164	symptom_089	10564164	0.00076	3.8745873339939862	not_mentioned		not_mentioned	correct	ok	not_mentioned	released	unavailable
Haiku 5.5	imcs21	test	10564164	symptom_090	10564164	0.00076	3.8745873339939862	not_mentioned		not_mentioned	correct	ok	not_mentioned	released	unavailable
Haiku 5.5	imcs21	test	10564164	symptom_091	10564164	0.00076	3.8745873339939862	not_mentioned		not_mentioned	correct	ok	not_mentioned	released	unavailable
Haiku 5.5	imcs21	test	10564164	symptom_092	10564164	0.00076	3.8745873339939862	not_mentioned		not_mentioned	correct	ok	not_mentioned	released	unavailable
Haiku 5.5	imcs21	test	10564164	symptom_093	10564164	0.00076	3.8745873339939862	not_mentioned		not_mentioned	correct	ok	not_mentioned	released	unavailable
Haiku 5.5	imcs21	test	10564164	symptom_094	10564164	0.00076	3.8745873339939862	not_mentioned		not_mentioned	correct	ok	not_mentioned	released	unavailable
Haiku 5.5	imcs21	test	10564164	symptom_095	10564164	0.00076	3.8745873339939862	not_mentioned		not_mentioned	correct	ok	not_mentioned	released	unavailable
Haiku 5.5	imcs21	test	10564164	symptom_096	10564164	0.00076	3.8745873339939862	not_mentioned		not_mentioned	correct	ok	not_mentioned	released	unavailable
Haiku 5.5	imcs21	test	10564164	symptom_097	10564164	0.00076	3.8745873339939862	not_mentioned		not_mentioned	correct	ok	not_mentioned	released	unavailable
Haiku 5.5	imcs21	test	10564164	symptom_098	10564164	0.00076	3.8745873339939862	not_mentioned		not_mentioned	correct	ok	not_mentioned	released	unavailable
Haiku 5.5	imcs21	test	10564164	symptom_099	10564164	0.00076	3.8745873339939862	not_mentioned		not_mentioned	correct	ok	not_mentioned	released	unavailable
Haiku 5.5	imcs21	test	10564164	symptom_100	10564164	0.00076	3.8745873339939862	not_mentioned		not_mentioned	correct	ok	not_mentioned	released	unavailable
Haiku 5.5	imcs21	test	10564164	symptom_101	10564164	0.00076	3.8745873339939862	not_mentioned		not_mentioned	correct	ok	not_mentioned	released	unavailable
Haiku 5.5	imcs21	test	10564164	symptom_102	10564164	0.00076	3.8745873339939862	not_mentioned		not_mentioned	correct	ok	not_mentioned	released	unavailable
Haiku 5.5	imcs21	test	10564164	symptom_103	10564164	0.00076	3.8745873339939862	not_mentioned		not_mentioned	correct	ok	not_mentioned	released	unavailable
Haiku 5.5	imcs21	test	10564164	symptom_104	10564164	0.00076	3.8745873339939862	not_mentioned		not_mentioned	correct	ok	not_mentioned	released	unavailable
Haiku 5.5	imcs21	test	10564164	symptom_105	10564164	0.00076	3.8745873339939862	not_mentioned		not_mentioned	correct	ok	not_mentioned	released	unavailable
Haiku 5.5	imcs21	test	10564164	symptom_106	10564164	0.00076	3.8745873339939862	not_mentioned		not_mentioned	correct	ok	not_mentioned	released	unavailable
Haiku 5.5	imcs21	test	10564164	symptom_107	10564164	0.00076	3.8745873339939862	not_mentioned		not_mentioned	correct	ok	not_mentioned	released	unavailable
Haiku 5.5	imcs21	test	10564164	symptom_108	10564164	0.00076	3.8745873339939862	not_mentioned		not_mentioned	correct	ok	not_mentioned	released	unavailable
Haiku 5.5	imcs21	test	10564164	symptom_109	10564164	0.00076	3.8745873339939862	not_mentioned		not_mentioned	correct	ok	not_mentioned	released	unavailable
Haiku 5.5	imcs21	test	10564164	symptom_110	10564164	0.00076	3.8745873339939862	not_mentioned		not_mentioned	correct	ok	not_mentioned	released	unavailable
Haiku 5.5	imcs21	test	10564164	symptom_111	10564164	0.00076	3.8745873339939862	not_mentioned		not_mentioned	correct	ok	not_mentioned	released	unavailable
Haiku 5.5	imcs21	test	10564164	symptom_112	10564164	0.00076	3.8745873339939862	not_mentioned		not_mentioned	correct	ok	not_mentioned	released	unavailable
Haiku 5.5	imcs21	test	10564164	symptom_113	10564164	0.00076	3.8745873339939862	not_mentioned		not_mentioned	correct	ok	not_mentioned	released	unavailable
Haiku 5.5	imcs21	test	10564164	symptom_114	10564164	0.00076	3.8745873339939862	not_mentioned		not_mentioned	correct	ok	not_mentioned	released	unavailable
Haiku 5.5	imcs21	test	10564164	symptom_115	10564164	0.00076	3.8745873339939862	not_mentioned		not_mentioned	correct	ok	not_mentioned	released	unavailable
Haiku 5.5	imcs21	test	10564164	symptom_116	10564164	0.00076	3.8745873339939862	not_mentioned		not_mentioned	correct	ok	not_mentioned	released	unavailable
Haiku 5.5	imcs21	test	10564164	symptom_117	10564164	0.00076	3.8745873339939862	not_mentioned		not_mentioned	correct	ok	not_mentioned	released	unavailable
Haiku 5.5	imcs21	test	10564164	symptom_118	10564164	0.00076	3.8745873339939862	not_mentioned		not_mentioned	correct	ok	not_mentioned	released	unavailable
Haiku 5.5	imcs21	test	10564164	symptom_119	10564164	0.00076	3.8745873339939862	not_mentioned		not_mentioned	correct	ok	not_mentioned	released	unavailable
Haiku 5.5	imcs21	test	10564164	symptom_120	10564164	0.00076	3.8745873339939862	not_mentioned		not_mentioned	correct	ok	not_mentioned	released	unavailable
Haiku 5.5	imcs21	test	10564164	symptom_121	10564164	0.00076	3.8745873339939862	not_mentioned		not_mentioned	correct	ok	not_mentioned	released	unavailable
Haiku 5.5	imcs21	test	10564164	symptom_122	10564164	0.00076	3.8745873339939862	not_mentioned		not_mentioned	correct	ok	not_mentioned	released	unavailable
Haiku 5.5	imcs21	test	10564164	symptom_123	10564164	0.00076	3.8745873339939862	not_mentioned		not_mentioned	correct	ok	not_mentioned	released	unavailable
Haiku 5.5	imcs21	test	10564164	symptom_124	10564164	0.00076	3.8745873339939862	not_mentioned		not_mentioned	correct	ok	not_mentioned	released	unavailable
Haiku 5.5	imcs21	test	10564164	symptom_125	10564164	0.00076	3.8745873339939862	not_mentioned		not_mentioned	correct	ok	not_mentioned	released	unavailable
Haiku 5.5	imcs21	test	10564164	symptom_126	10564164	0.00076	3.8745873339939862	not_mentioned		not_mentioned	correct	ok	not_mentioned	released	unavailable
Haiku 5.5	imcs21	test	10564164	symptom_127	10564164	0.00076	3.8745873339939862	not_mentioned		not_mentioned	correct	ok	not_mentioned	released	unavailable
Haiku 5.5	imcs21	test	10564164	symptom_128	10564164	0.00076	3.8745873339939862	not_mentioned		not_mentioned	correct	ok	not_mentioned	released	unavailable
Haiku 5.5	imcs21	test	10564164	symptom_129	10564164	0.00076	3.8745873339939862	not_mentioned		not_mentioned	correct	ok	not_mentioned	released	unavailable
Haiku 5.5	imcs21	test	10564164	symptom_130	10564164	0.00076	3.8745873339939862	not_mentioned		not_mentioned	correct	ok	not_mentioned	released	unavailable
Haiku 5.5	imcs21	test	10564164	symptom_131	10564164	0.00076	3.8745873339939862	not_mentioned		not_mentioned	correct	ok	not_mentioned	released	unavailable
Haiku 5.5	imcs21	test	10564164	symptom_132	10564164	0.00076	3.8745873339939862	not_mentioned		not_mentioned	correct	ok	not_mentioned	released	unavailable
Haiku 5.5	imcs21	test	10564164	symptom_133	10564164	0.00076	3.8745873339939862	not_mentioned		not_mentioned	correct	ok	not_mentioned	released	unavailable
Haiku 5.5	imcs21	test	10564164	symptom_134	10564164	0.00076	3.8745873339939862	not_mentioned		not_mentioned	correct	ok	not_mentioned	released	unavailable
Haiku 5.5	imcs21	test	10564164	symptom_135	10564164	0.00076	3.8745873339939862	not_mentioned		not_mentioned	correct	ok	not_mentioned	released	unavailable
Haiku 5.5	imcs21	test	10564164	symptom_136	10564164	0.00076	3.8745873339939862	not_mentioned		not_mentioned	correct	ok	not_mentioned	released	unavailable
Haiku 5.5	imcs21	test	10564164	symptom_137	10564164	0.00076	3.8745873339939862	not_mentioned		not_mentioned	correct	ok	not_mentioned	released	unavailable
Haiku 5.5	imcs21	test	10564164	symptom_138	10564164	0.00076	3.8745873339939862	not_mentioned		not_mentioned	correct	ok	not_mentioned	released	unavailable
Haiku 5.5	imcs21	test	10564164	symptom_139	10564164	0.00076	3.8745873339939862	not_mentioned		not_mentioned	correct	ok	not_mentioned	released	unavailable
Haiku 5.5	imcs21	test	10564164	symptom_140	10564164	0.00076	3.8745873339939862	not_mentioned		not_mentioned	correct	ok	not_mentioned	released	unavailable
Haiku 5.5	imcs21	test	10564164	symptom_141	10564164	0.00076	3.8745873339939862	not_mentioned		not_mentioned	correct	ok	not_mentioned	released	unavailable
Haiku 5.5	imcs21	test	10564164	symptom_142	10564164	0.00076	3.8745873339939862	not_mentioned		not_mentioned	correct	ok	not_mentioned	released	unavailable
Haiku 5.5	imcs21	test	10564164	symptom_143	10564164	0.00076	3.8745873339939862	not_mentioned		not_mentioned	correct	ok	not_mentioned	released	unavailable
Haiku 5.5	imcs21	test	10564164	symptom_144	10564164	0.00076	3.8745873339939862	not_mentioned		not_mentioned	correct	ok	not_mentioned	released	unavailable
Haiku 5.5	imcs21	test	10564164	symptom_145	10564164	0.00076	3.8745873339939862	not_mentioned		not_mentioned	correct	ok	not_mentioned	released	unavailable
Haiku 5.5	imcs21	test	10564164	symptom_146	10564164	0.00076	3.8745873339939862	not_mentioned		not_mentioned	correct	ok	not_mentioned	released	unavailable
Haiku 5.5	imcs21	test	10564164	symptom_147	10564164	0.00076	3.8745873339939862	not_mentioned		not_mentioned	correct	ok	not_mentioned	released	unavailable
Haiku 5.5	imcs21	test	10564164	symptom_148	10564164	0.00076	3.8745873339939862	not_mentioned		not_mentioned	correct	ok	not_mentioned	released	unavailable
Haiku 5.5	imcs21	test	10564164	symptom_149	10564164	0.00076	3.8745873339939862	not_mentioned		not_mentioned	correct	ok	not_mentioned	released	unavailable
Haiku 5.5	imcs21	test	10564164	symptom_150	10564164	0.00076	3.8745873339939862	not_mentioned		not_mentioned	correct	ok	not_mentioned	released	unavailable
Haiku 5.5	imcs21	test	10564164	symptom_151	10564164	0.00076	3.8745873339939862	not_mentioned		not_mentioned	correct	ok	not_mentioned	released	unavailable
Haiku 5.5	imcs21	test	10564164	symptom_152	10564164	0.00076	3.8745873339939862	not_mentioned		not_mentioned	correct	ok	not_mentioned	released	unavailable
Haiku 5.5	imcs21	test	10564164	symptom_153	10564164	0.00076	3.8745873339939862	not_mentioned		not_mentioned	correct	ok	not_mentioned	released	unavailable
Haiku 5.5	imcs21	test	10564164	symptom_154	10564164	0.00076	3.8745873339939862	not_mentioned		not_mentioned	correct	ok	not_mentioned	released	unavailable
Haiku 5.5	imcs21	test	10564164	symptom_155	10564164	0.00076	3.8745873339939862	not_mentioned		not_mentioned	correct	ok	not_mentioned	released	unavailable
Haiku 5.5	imcs21	test	10564164	symptom_156	10564164	0.00076	3.8745873339939862	not_mentioned		not_mentioned	correct	ok	not_mentioned	released	unavailable
Haiku 5.5	imcs21	test	10564164	symptom_157	10564164	0.00076	3.8745873339939862	not_mentioned		not_mentioned	correct	ok	not_mentioned	released	unavailable
Haiku 5.5	imcs21	test	10564164	symptom_158	10564164	0.00076	3.8745873339939862	not_mentioned		not_mentioned	correct	ok	not_mentioned	released	unavailable
Haiku 5.5	imcs21	test	10564164	symptom_159	10564164	0.00076	3.8745873339939862	not_mentioned		not_mentioned	correct	ok	not_mentioned	released	unavailable
Haiku 5.5	imcs21	test	10564164	symptom_160	10564164	0.00076	3.8745873339939862	not_mentioned		not_mentioned	correct	ok	not_mentioned	released	unavailable
Haiku 5.5	imcs21	test	10564164	symptom_161	10564164	0.00076	3.8745873339939862	not_mentioned		not_mentioned	correct	ok	not_mentioned	released	unavailable
Haiku 5.5	imcs21	test	10564164	symptom_162	10564164	0.00076	3.8745873339939862	not_mentioned		not_mentioned	correct	ok	not_mentioned	released	unavailable
Haiku 5.5	imcs21	test	10564164	symptom_163	10564164	0.00076	3.8745873339939862	not_mentioned		not_mentioned	correct	ok	not_mentioned	released	unavailable
Haiku 5.5	imcs21	test	10564164	symptom_164	10564164	0.00076	3.8745873339939862	not_mentioned		not_mentioned	correct	ok	not_mentioned	released	unavailable
Haiku 5.5	imcs21	test	10564164	symptom_165	10564164	0.00076	3.8745873339939862	not_mentioned		not_mentioned	correct	ok	not_mentioned	released	unavailable
Haiku 5.5	imcs21	test	10564164	symptom_166	10564164	0.00076	3.8745873339939862	not_mentioned		not_mentioned	correct	ok	not_mentioned	released	unavailable
Haiku 5.5	imcs21	test	10564164	symptom_167	10564164	0.00076	3.8745873339939862	not_mentioned		not_mentioned	correct	ok	not_mentioned	released	unavailable
Haiku 5.5	imcs21	test	10564164	symptom_168	10564164	0.00076	3.8745873339939862	not_mentioned		not_mentioned	correct	ok	not_mentioned	released	unavailable
Haiku 5.5	imcs21	test	10564164	symptom_169	10564164	0.00076	3.8745873339939862	not_mentioned		not_mentioned	correct	ok	not_mentioned	released	unavailable
Haiku 5.5	imcs21	test	10564164	symptom_170	10564164	0.00076	3.8745873339939862	not_mentioned		not_mentioned	correct	ok	not_mentioned	released	unavailable
Haiku 5.5	imcs21	test	10564164	symptom_171	10564164	0.00076	3.8745873339939862	not_mentioned		not_mentioned	correct	ok	not_mentioned	released	unavailable
Haiku 5.5	imcs21	test	10564164	symptom_172	10564164	0.00076	3.8745873339939862	not_mentioned		not_mentioned	correct	ok	not_mentioned	released	unavailable
Haiku 5.5	imcs21	test	10564164	symptom_173	10564164	0.00076	3.8745873339939862	not_mentioned		not_mentioned	correct	ok	not_mentioned	released	unavailable
Haiku 5.5	imcs21	test	10564164	symptom_174	10564164	0.00076	3.8745873339939862	not_mentioned		not_mentioned	correct	ok	not_mentioned	released	unavailable
Haiku 5.5	imcs21	test	10564164	symptom_175	10564164	0.00076	3.8745873339939862	not_mentioned		not_mentioned	correct	ok	not_mentioned	released	unavailable
Haiku 5.5	imcs21	test	10564164	symptom_176	10564164	0.00076	3.8745873339939862	not_mentioned		not_mentioned	correct	ok	not_mentioned	released	unavailable
Haiku 5.5	imcs21	test	10564164	symptom_177	10564164	0.00076	3.8745873339939862	not_mentioned		not_mentioned	correct	ok	not_mentioned	released	unavailable
Haiku 5.5	imcs21	test	10564164	symptom_178	10564164	0.00076	3.8745873339939862	not_mentioned		not_mentioned	correct	ok	not_mentioned	released	unavailable
Haiku 5.5	imcs21	test	10564164	symptom_179	10564164	0.00076	3.8745873339939862	not_mentioned		not_mentioned	correct	ok	not_mentioned	released	unavailable
Haiku 5.5	imcs21	test	10564164	symptom_180	10564164	0.00076	3.8745873339939862	not_mentioned		not_mentioned	correct	ok	not_mentioned	released	unavailable
Haiku 5.5	imcs21	test	10564164	symptom_181	10564164	0.00076	3.8745873339939862	not_mentioned		not_mentioned	correct	ok	not_mentioned	released	unavailable
Haiku 5.5	imcs21	test	10564164	symptom_182	10564164	0.00076	3.8745873339939862	not_mentioned		not_mentioned	correct	ok	not_mentioned	released	unavailable
Haiku 5.5	imcs21	test	10564164	symptom_183	10564164	0.00076	3.8745873339939862	not_mentioned		not_mentioned	correct	ok	not_mentioned	released	unavailable
Haiku 5.5	imcs21	test	10564164	symptom_184	10564164	0.00076	3.8745873339939862	not_mentioned		not_mentioned	correct	ok	not_mentioned	released	unavailable
Haiku 5.5	imcs21	test	10564164	symptom_185	10564164	0.00076	3.8745873339939862	not_mentioned		not_mentioned	correct	ok	not_mentioned	released	unavailable
Haiku 5.5	imcs21	test	10564164	symptom_186	10564164	0.00076	3.8745873339939862	not_mentioned		not_mentioned	correct	ok	not_mentioned	released	unavailable
Haiku 5.5	imcs21	test	10564164	symptom_187	10564164	0.00076	3.8745873339939862	not_mentioned		not_mentioned	correct	ok	not_mentioned	released	unavailable
Haiku 5.5	imcs21	test	10564164	symptom_188	10564164	0.00076	3.8745873339939862	not_mentioned		not_mentioned	correct	ok	not_mentioned	released	unavailable
Haiku 5.5	imcs21	test	10564164	symptom_189	10564164	0.00076	3.8745873339939862	not_mentioned		not_mentioned	correct	ok	not_mentioned	released	unavailable
Haiku 5.5	imcs21	test	10564164	symptom_190	10564164	0.00076	3.8745873339939862	not_mentioned		not_mentioned	correct	ok	not_mentioned	released	unavailable
Haiku 5.5	imcs21	test	10564164	symptom_191	10564164	0.00076	3.8745873339939862	not_mentioned		not_mentioned	correct	ok	not_mentioned	released	unavailable
Haiku 5.5	imcs21	test	10564164	symptom_192	10564164	0.00076	3.8745873339939862	not_mentioned		not_mentioned	correct	ok	not_mentioned	released	unavailable
Haiku 5.5	imcs21	test	10564164	symptom_193	10564164	0.00076	3.8745873339939862	not_mentioned		not_mentioned	correct	ok	not_mentioned	released	unavailable
Haiku 5.5	imcs21	test	10564164	symptom_194	10564164	0.00076	3.8745873339939862	not_mentioned		not_mentioned	correct	ok	not_mentioned	released	unavailable
Haiku 5.5	imcs21	test	10564164	symptom_195	10564164	0.00076	3.8745873339939862	not_mentioned		not_mentioned	correct	ok	not_mentioned	released	unavailable
Haiku 5.5	imcs21	test	10564164	symptom_196	10564164	0.00076	3.8745873339939862	not_mentioned		not_mentioned	correct	ok	not_mentioned	released	unavailable
Haiku 5.5	imcs21	test	10564164	symptom_197	10564164	0.00076	3.8745873339939862	not_mentioned		not_mentioned	correct	ok	not_mentioned	released	unavailable
Haiku 5.5	imcs21	test	10564164	symptom_198	10564164	0.00076	3.8745873339939862	not_mentioned		not_mentioned	correct	ok	not_mentioned	released	unavailable
Haiku 5.5	imcs21	test	10564164	symptom_199	10564164	0.00076	3.8745873339939862	not_mentioned		not_mentioned	correct	ok	not_mentioned	released	unavailable
Haiku 5.5	imcs21	test	10564164	symptom_200	10564164	0.00076	3.8745873339939862	not_mentioned		not_mentioned	correct	ok	not_mentioned	released	unavailable
Haiku 5.5	imcs21	test	10564164	symptom_201	10564164	0.00076	3.8745873339939862	not_mentioned		not_mentioned	correct	ok	not_mentioned	released	unavailable
Haiku 5.5	imcs21	test	10564164	symptom_202	10564164	0.00076	3.8745873339939862	not_mentioned		not_mentioned	correct	ok	not_mentioned	released	unavailable
Haiku 5.5	imcs21	test	10564164	symptom_203	10564164	0.00076	3.8745873339939862	not_mentioned		not_mentioned	correct	ok	not_mentioned	released	unavailable
Haiku 5.5	imcs21	test	10564164	symptom_204	10564164	0.00076	3.8745873339939862	not_mentioned		not_mentioned	correct	ok	not_mentioned	released	unavailable
Haiku 5.5	imcs21	test	10564164	symptom_205	10564164	0.00076	3.8745873339939862	not_mentioned		not_mentioned	correct	ok	not_mentioned	released	unavailable
Haiku 5.5	imcs21	test	10564164	symptom_206	10564164	0.00076	3.8745873339939862	not_mentioned		not_mentioned	correct	ok	not_mentioned	released	unavailable
Haiku 5.5	imcs21	test	10564164	symptom_207	10564164	0.00076	3.8745873339939862	not_mentioned		not_mentioned	correct	ok	not_mentioned	released	unavailable
Haiku 5.5	imcs21	test	10564164	symptom_208	10564164	0.00076	3.8745873339939862	not_mentioned		not_mentioned	correct	ok	not_mentioned	released	unavailable
Haiku 5.5	imcs21	test	10564164	symptom_209	10564164	0.00076	3.8745873339939862	not_mentioned		not_mentioned	correct	ok	not_mentioned	released	unavailable
Haiku 5.5	imcs21	test	10564164	symptom_210	10564164	0.00076	3.8745873339939862	not_mentioned		not_mentioned	correct	ok	not_mentioned	released	unavailable
Haiku 5.5	imcs21	test	10564164	symptom_211	10564164	0.00076	3.8745873339939862	not_mentioned		not_mentioned	correct	ok	not_mentioned	released	unavailable
Haiku 5.5	imcs21	test	10564164	symptom_212	10564164	0.00076	3.8745873339939862	not_mentioned		not_mentioned	correct	ok	not_mentioned	released	unavailable
Haiku 5.5	imcs21	test	10564164	symptom_213	10564164	0.00076	3.8745873339939862	not_mentioned		not_mentioned	correct	ok	not_mentioned	released	unavailable
Haiku 5.5	imcs21	test	10564164	symptom_214	10564164	0.00076	3.8745873339939862	not_mentioned		not_mentioned	correct	ok	not_mentioned	released	unavailable
Haiku 5.5	imcs21	test	10564164	symptom_215	10564164	0.00076	3.8745873339939862	not_mentioned		not_mentioned	correct	ok	not_mentioned	released	unavailable
Haiku 5.5	imcs21	test	10564164	symptom_216	10564164	0.00076	3.8745873339939862	not_mentioned		not_mentioned	correct	ok	not_mentioned	released	unavailable
Haiku 5.5	imcs21	test	10564164	symptom_217	10564164	0.00076	3.8745873339939862	not_mentioned		not_mentioned	correct	ok	not_mentioned	released	unavailable
Haiku 5.5	imcs21	test	10564164	symptom_218	10564164	0.00076	3.8745873339939862	not_mentioned		not_mentioned	correct	ok	not_mentioned	released	unavailable
Haiku 5.5	imcs21	test	10564164	symptom_219	10564164	0.00076	3.8745873339939862	not_mentioned		not_mentioned	correct	ok	not_mentioned	released	unavailable
Haiku 5.5	imcs21	test	10564164	symptom_220	10564164	0.00076	3.8745873339939862	not_mentioned		not_mentioned	correct	ok	not_mentioned	released	unavailable
Haiku 5.5	imcs21	test	10564164	symptom_221	10564164	0.00076	3.8745873339939862	not_mentioned		not_mentioned	correct	ok	not_mentioned	released	unavailable
Haiku 5.5	imcs21	test	10564164	symptom_222	10564164	0.00076	3.8745873339939862	not_mentioned		not_mentioned	correct	ok	not_mentioned	released	unavailable
Haiku 5.5	imcs21	test	10564164	symptom_223	10564164	0.00076	3.8745873339939862	not_mentioned		not_mentioned	correct	ok	not_mentioned	released	unavailable
Haiku 5.5	imcs21	test	10564164	symptom_224	10564164	0.00076	3.8745873339939862	not_mentioned		not_mentioned	correct	ok	not_mentioned	released	unavailable
Haiku 5.5	imcs21	test	10564164	symptom_225	10564164	0.00076	3.8745873339939862	not_mentioned		not_mentioned	correct	ok	not_mentioned	released	unavailable
Haiku 5.5	imcs21	test	10564164	symptom_226	10564164	0.00076	3.8745873339939862	not_mentioned		not_mentioned	correct	ok	not_mentioned	released	unavailable
Haiku 5.5	imcs21	test	10564164	symptom_227	10564164	0.00076	3.8745873339939862	not_mentioned		not_mentioned	correct	ok	not_mentioned	released	unavailable
Haiku 5.5	imcs21	test	10564164	symptom_228	10564164	0.00076	3.8745873339939862	not_mentioned		not_mentioned	correct	ok	not_mentioned	released	unavailable
Haiku 5.5	imcs21	test	10564164	symptom_229	10564164	0.00076	3.8745873339939862	not_mentioned		not_mentioned	correct	ok	not_mentioned	released	unavailable
Haiku 5.5	imcs21	test	10564164	symptom_230	10564164	0.00076	3.8745873339939862	not_mentioned		not_mentioned	correct	ok	not_mentioned	released	unavailable
Haiku 5.5	imcs21	test	10564164	symptom_231	10564164	0.00076	3.8745873339939862	not_mentioned		not_mentioned	correct	ok	not_mentioned	released	unavailable
Haiku 5.5	imcs21	test	10564164	symptom_232	10564164	0.00076	3.8745873339939862	not_mentioned		not_mentioned	correct	ok	not_mentioned	released	unavailable
Haiku 5.5	imcs21	test	10564164	symptom_233	10564164	0.00076	3.8745873339939862	not_mentioned		not_mentioned	correct	ok	not_mentioned	released	unavailable
Haiku 5.5	imcs21	test	10564164	symptom_234	10564164	0.00076	3.8745873339939862	not_mentioned		not_mentioned	correct	ok	not_mentioned	released	unavailable
Haiku 5.5	imcs21	test	10564164	symptom_235	10564164	0.00076	3.8745873339939862	not_mentioned		not_mentioned	correct	ok	not_mentioned	released	unavailable
Haiku 5.5	imcs21	test	10564164	symptom_236	10564164	0.00076	3.8745873339939862	not_mentioned		not_mentioned	correct	ok	not_mentioned	released	unavailable
Haiku 5.5	imcs21	test	10564164	symptom_237	10564164	0.00076	3.8745873339939862	not_mentioned		not_mentioned	correct	ok	not_mentioned	released	unavailable
Haiku 5.5	imcs21	test	10564164	symptom_238	10564164	0.00076	3.8745873339939862	not_mentioned		not_mentioned	correct	ok	not_mentioned	released	unavailable
Haiku 5.5	imcs21	test	10564164	symptom_239	10564164	0.00076	3.8745873339939862	not_mentioned		not_mentioned	correct	ok	not_mentioned	released	unavailable
Haiku 5.5	imcs21	test	10564164	symptom_240	10564164	0.00076	3.8745873339939862	not_mentioned		not_mentioned	correct	ok	not_mentioned	released	unavailable
Haiku 5.5	imcs21	test	10564164	symptom_241	10564164	0.00076	3.8745873339939862	not_mentioned		not_mentioned	correct	ok	not_mentioned	released	unavailable
Haiku 5.5	imcs21	test	10564164	symptom_242	10564164	0.00076	3.8745873339939862	not_mentioned		not_mentioned	correct	ok	not_mentioned	released	unavailable
Haiku 5.5	imcs21	test	10564164	symptom_243	10564164	0.00076	3.8745873339939862	not_mentioned		not_mentioned	correct	ok	not_mentioned	released	unavailable
Haiku 5.5	imcs21	test	10564164	symptom_244	10564164	0.00076	3.8745873339939862	not_mentioned		not_mentioned	correct	ok	not_mentioned	released	unavailable
Haiku 5.5	imcs21	test	10564164	symptom_245	10564164	0.00076	3.8745873339939862	not_mentioned		not_mentioned	correct	ok	not_mentioned	released	unavailable
Haiku 5.5	imcs21	test	10564164	symptom_246	10564164	0.00076	3.8745873339939862	not_mentioned		not_mentioned	correct	ok	not_mentioned	released	unavailable
Haiku 5.5	imcs21	test	10564164	symptom_247	10564164	0.00076	3.8745873339939862	not_mentioned		not_mentioned	correct	ok	not_mentioned	released	unavailable
Haiku 5.5	imcs21	test	10564164	symptom_248	10564164	0.00076	3.8745873339939862	not_mentioned		not_mentioned	correct	ok	not_mentioned	released	unavailable
Haiku 5.5	imcs21	test	10564164	symptom_249	10564164	0.00076	3.8745873339939862	not_mentioned		not_mentioned	correct	ok	not_mentioned	released	unavailable
Haiku 5.5	imcs21	test	10564164	symptom_250	10564164	0.00076	3.8745873339939862	not_mentioned		not_mentioned	correct	ok	not_mentioned	released	unavailable
Haiku 5.5	imcs21	test	10564164	symptom_251	10564164	0.00076	3.8745873339939862	not_mentioned		not_mentioned	correct	ok	not_mentioned	released	unavailable
Haiku 5.5	imcs21	test	10564164	symptom_252	10564164	0.00076	3.8745873339939862	not_mentioned		not_mentioned	correct	ok	not_mentioned	released	unavailable
Haiku 5.5	imcs21	test	10564164	symptom_253	10564164	0.00076	3.8745873339939862	not_mentioned		not_mentioned	correct	ok	not_mentioned	released	unavailable
Haiku 5.5	imcs21	test	10564164	symptom_254	10564164	0.00076	3.8745873339939862	not_mentioned		not_mentioned	correct	ok	not_mentioned	released	unavailable
Haiku 5.5	imcs21	test	10564164	symptom_255	10564164	0.00076	3.8745873339939862	not_mentioned		not_mentioned	correct	ok	not_mentioned	released	unavailable
Haiku 5.5	imcs21	test	10564164	symptom_256	10564164	0.00076	3.8745873339939862	not_mentioned		not_mentioned	correct	ok	not_mentioned	released	unavailable
Haiku 5.5	imcs21	test	10564164	symptom_257	10564164	0.00076	3.8745873339939862	not_mentioned		not_mentioned	correct	ok	not_mentioned	released	unavailable
Haiku 5.5	imcs21	test	10564164	symptom_258	10564164	0.00076	3.8745873339939862	not_mentioned		not_mentioned	correct	ok	not_mentioned	released	unavailable
Haiku 5.5	imcs21	test	10564164	symptom_259	10564164	0.00076	3.8745873339939862	not_mentioned		not_mentioned	correct	ok	not_mentioned	released	unavailable
Haiku 5.5	imcs21	test	10564164	symptom_260	10564164	0.00076	3.8745873339939862	not_mentioned		not_mentioned	correct	ok	not_mentioned	released	unavailable
Haiku 5.5	imcs21	test	10564164	symptom_261	10564164	0.00076	3.8745873339939862	not_mentioned		not_mentioned	correct	ok	not_mentioned	released	unavailable
Haiku 5.5	imcs21	test	10564164	symptom_262	10564164	0.00076	3.8745873339939862	not_mentioned		not_mentioned	correct	ok	not_mentioned	released	unavailable
Haiku 5.5	imcs21	test	10564164	symptom_263	10564164	0.00076	3.8745873339939862	not_mentioned		not_mentioned	correct	ok	not_mentioned	released	unavailable
Haiku 5.5	imcs21	test	10564164	symptom_264	10564164	0.00076	3.8745873339939862	not_mentioned		not_mentioned	correct	ok	not_mentioned	released	unavailable
Haiku 5.5	imcs21	test	10564164	symptom_265	10564164	0.00076	3.8745873339939862	not_mentioned		not_mentioned	correct	ok	not_mentioned	released	unavailable
Haiku 5.5	imcs21	test	10564164	symptom_266	10564164	0.00076	3.8745873339939862	not_mentioned		not_mentioned	correct	ok	not_mentioned	released	unavailable
Haiku 5.5	imcs21	test	10564164	symptom_267	10564164	0.00076	3.8745873339939862	not_mentioned		not_mentioned	correct	ok	not_mentioned	released	unavailable
Haiku 5.5	imcs21	test	10564164	symptom_268	10564164	0.00076	3.8745873339939862	not_mentioned		not_mentioned	correct	ok	not_mentioned	released	unavailable
Haiku 5.5	imcs21	test	10564164	symptom_269	10564164	0.00076	3.8745873339939862	not_mentioned		not_mentioned	correct	ok	not_mentioned	released	unavailable
Haiku 5.5	imcs21	test	10564164	symptom_270	10564164	0.00076	3.8745873339939862	not_mentioned		not_mentioned	correct	ok	not_mentioned	released	unavailable
Haiku 5.5	imcs21	test	10564164	symptom_271	10564164	0.00076	3.8745873339939862	not_mentioned		not_mentioned	correct	ok	not_mentioned	released	unavailable
Haiku 5.5	imcs21	test	10564164	symptom_272	10564164	0.00076	3.8745873339939862	not_mentioned		not_mentioned	correct	ok	not_mentioned	released	unavailable
Haiku 5.5	imcs21	test	10564164	symptom_273	10564164	0.00076	3.8745873339939862	not_mentioned		not_mentioned	correct	ok	not_mentioned	released	unavailable
Haiku 5.5	imcs21	test	10564164	symptom_274	10564164	0.00076	3.8745873339939862	not_mentioned		not_mentioned	correct	ok	not_mentioned	released	unavailable
Haiku 5.5	imcs21	test	10564164	symptom_275	10564164	0.00076	3.8745873339939862	not_mentioned		not_mentioned	correct	ok	not_mentioned	released	unavailable
Haiku 5.5	imcs21	test	10564164	symptom_276	10564164	0.00076	3.8745873339939862	not_mentioned		not_mentioned	correct	ok	not_mentioned	released	unavailable
Haiku 5.5	imcs21	test	10564164	symptom_277	10564164	0.00076	3.8745873339939862	not_mentioned		not_mentioned	correct	ok	not_mentioned	released	unavailable
Haiku 5.5	imcs21	test	10564164	symptom_278	10564164	0.00076	3.8745873339939862	not_mentioned		not_mentioned	correct	ok	not_mentioned	released	unavailable
Haiku 5.5	imcs21	test	10564164	symptom_279	10564164	0.00076	3.8745873339939862	not_mentioned		not_mentioned	correct	ok	not_mentioned	released	unavailable
Haiku 5.5	imcs21	test	10564164	symptom_280	10564164	0.00076	3.8745873339939862	not_mentioned		not_mentioned	correct	ok	not_mentioned	released	unavailable
Haiku 5.5	imcs21	test	10564164	symptom_281	10564164	0.00076	3.8745873339939862	not_mentioned		not_mentioned	correct	ok	not_mentioned	released	unavailable
Haiku 5.5	imcs21	test	10564164	symptom_282	10564164	0.00076	3.8745873339939862	not_mentioned		not_mentioned	correct	ok	not_mentioned	released	unavailable
Haiku 5.5	imcs21	test	10564164	symptom_283	10564164	0.00076	3.8745873339939862	not_mentioned		not_mentioned	correct	ok	not_mentioned	released	unavailable
Haiku 5.5	imcs21	test	10564164	symptom_284	10564164	0.00076	3.8745873339939862	not_mentioned		not_mentioned	correct	ok	not_mentioned	released	unavailable
Haiku 5.5	imcs21	test	10564164	symptom_285	10564164	0.00076	3.8745873339939862	not_mentioned		not_mentioned	correct	ok	not_mentioned	released	unavailable
Haiku 5.5	imcs21	test	10564164	symptom_286	10564164	0.00076	3.8745873339939862	not_mentioned		not_mentioned	correct	ok	not_mentioned	released	unavailable
Haiku 5.5	imcs21	test	10564164	symptom_287	10564164	0.00076	3.8745873339939862	not_mentioned		not_mentioned	correct	ok	not_mentioned	released	unavailable
Haiku 5.5	imcs21	test	10564164	symptom_288	10564164	0.00076	3.8745873339939862	not_mentioned		not_mentioned	correct	ok	not_mentioned	released	unavailable
Haiku 5.5	imcs21	test	10564164	symptom_289	10564164	0.00076	3.8745873339939862	not_mentioned		not_mentioned	correct	ok	not_mentioned	released	unavailable
Haiku 5.5	imcs21	test	10564164	symptom_290	10564164	0.00076	3.8745873339939862	not_mentioned		not_mentioned	correct	ok	not_mentioned	released	unavailable
Haiku 5.5	imcs21	test	10564164	symptom_291	10564164	0.00076	3.8745873339939862	not_mentioned		not_mentioned	correct	ok	not_mentioned	released	unavailable
Haiku 5.5	imcs21	test	10564164	symptom_292	10564164	0.00076	3.8745873339939862	not_mentioned		not_mentioned	correct	ok	not_mentioned	released	unavailable
Haiku 5.5	imcs21	test	10564164	symptom_293	10564164	0.00076	3.8745873339939862	not_mentioned		not_mentioned	correct	ok	not_mentioned	released	unavailable
Haiku 5.5	imcs21	test	10564164	symptom_294	10564164	0.00076	3.8745873339939862	not_mentioned		not_mentioned	correct	ok	not_mentioned	released	unavailable
Haiku 5.5	imcs21	test	10564164	symptom_295	10564164	0.00076	3.8745873339939862	not_mentioned		not_mentioned	correct	ok	not_mentioned	released	unavailable
Haiku 5.5	imcs21	test	10564164	symptom_296	10564164	0.00076	3.8745873339939862	not_mentioned		not_mentioned	correct	ok	not_mentioned	released	unavailable
Haiku 5.5	imcs21	test	10564164	symptom_297	10564164	0.00076	3.8745873339939862	not_mentioned		not_mentioned	correct	ok	not_mentioned	released	unavailable
Haiku 5.5	imcs21	test	10564164	symptom_298	10564164	0.00076	3.8745873339939862	not_mentioned		not_mentioned	correct	ok	not_mentioned	released	unavailable
Haiku 5.5	imcs21	test	10564164	symptom_299	10564164	0.00076	3.8745873339939862	not_mentioned		not_mentioned	correct	ok	not_mentioned	released	unavailable
Haiku 5.5	imcs21	test	10564164	symptom_300	10564164	0.00076	3.8745873339939862	not_mentioned		not_mentioned	correct	ok	not_mentioned	released	unavailable
Haiku 5.5	imcs21	test	10564164	symptom_301	10564164	0.00076	3.8745873339939862	not_mentioned		not_mentioned	correct	ok	not_mentioned	released	unavailable
Haiku 5.5	imcs21	test	10564164	symptom_302	10564164	0.00076	3.8745873339939862	not_mentioned		not_mentioned	correct	ok	not_mentioned	released	unavailable
Haiku 5.5	imcs21	test	10564164	symptom_303	10564164	0.00076	3.8745873339939862	not_mentioned		not_mentioned	correct	ok	not_mentioned	released	unavailable
Haiku 5.5	imcs21	test	10564164	symptom_304	10564164	0.00076	3.8745873339939862	not_mentioned		not_mentioned	correct	ok	not_mentioned	released	unavailable
Haiku 5.5	imcs21	test	10564164	symptom_305	10564164	0.00076	3.8745873339939862	not_mentioned		not_mentioned	correct	ok	not_mentioned	released	unavailable
Haiku 5.5	imcs21	test	10564164	symptom_306	10564164	0.00076	3.8745873339939862	not_mentioned		not_mentioned	correct	ok	not_mentioned	released	unavailable
Haiku 5.5	imcs21	test	10564164	symptom_307	10564164	0.00076	3.8745873339939862	not_mentioned		not_mentioned	correct	ok	not_mentioned	released	unavailable
Haiku 5.5	imcs21	test	10564164	symptom_308	10564164	0.00076	3.8745873339939862	not_mentioned		not_mentioned	correct	ok	not_mentioned	released	unavailable
Haiku 5.5	imcs21	test	10564164	symptom_309	10564164	0.00076	3.8745873339939862	not_mentioned		not_mentioned	correct	ok	not_mentioned	released	unavailable
Haiku 5.5	imcs21	test	10564164	symptom_310	10564164	0.00076	3.8745873339939862	not_mentioned		not_mentioned	correct	ok	not_mentioned	released	unavailable
Haiku 5.5	imcs21	test	10564164	symptom_311	10564164	0.00076	3.8745873339939862	not_mentioned		not_mentioned	correct	ok	not_mentioned	released	unavailable
Haiku 5.5	imcs21	test	10564164	symptom_312	10564164	0.00076	3.8745873339939862	not_mentioned		not_mentioned	correct	ok	not_mentioned	released	unavailable
Haiku 5.5	imcs21	test	10564164	symptom_313	10564164	0.00076	3.8745873339939862	not_mentioned		not_mentioned	correct	ok	not_mentioned	released	unavailable
Haiku 5.5	imcs21	test	10564164	symptom_314	10564164	0.00076	3.8745873339939862	not_mentioned		not_mentioned	correct	ok	not_mentioned	released	unavailable
Haiku 5.5	imcs21	test	10564164	symptom_315	10564164	0.00076	3.8745873339939862	not_mentioned		not_mentioned	correct	ok	not_mentioned	released	unavailable
Haiku 5.5	imcs21	test	10564164	symptom_316	10564164	0.00076	3.8745873339939862	not_mentioned		not_mentioned	correct	ok	not_mentioned	released	unavailable
Haiku 5.5	imcs21	test	10564164	symptom_317	10564164	0.00076	3.8745873339939862	not_mentioned		not_mentioned	correct	ok	not_mentioned	released	unavailable
Haiku 5.5	imcs21	test	10564164	symptom_318	10564164	0.00076	3.8745873339939862	not_mentioned		not_mentioned	correct	ok	not_mentioned	released	unavailable
Haiku 5.5	imcs21	test	10564164	symptom_319	10564164	0.00076	3.8745873339939862	not_mentioned		not_mentioned	correct	ok	not_mentioned	released	unavailable
Haiku 5.5	imcs21	test	10564164	symptom_320	10564164	0.00076	3.8745873339939862	not_mentioned		not_mentioned	correct	ok	not_mentioned	released	unavailable
Haiku 5.5	imcs21	test	10564164	symptom_321	10564164	0.00076	3.8745873339939862	not_mentioned		not_mentioned	correct	ok	not_mentioned	released	unavailable
Haiku 5.5	imcs21	test	10564164	symptom_322	10564164	0.00076	3.8745873339939862	not_mentioned		not_mentioned	correct	ok	not_mentioned	released	unavailable
Haiku 5.5	imcs21	test	10564164	symptom_323	10564164	0.00076	3.8745873339939862	not_mentioned		not_mentioned	correct	ok	not_mentioned	released	unavailable
Haiku 5.5	imcs21	test	10564164	symptom_324	10564164	0.00076	3.8745873339939862	not_mentioned		not_mentioned	correct	ok	not_mentioned	released	unavailable
Haiku 5.5	imcs21	test	10564164	symptom_325	10564164	0.00076	3.8745873339939862	not_mentioned		not_mentioned	correct	ok	not_mentioned	released	unavailable
Haiku 5.5	imcs21	test	10564164	symptom_326	10564164	0.00076	3.8745873339939862	not_mentioned		not_mentioned	correct	ok	not_mentioned	released	unavailable
Haiku 5.5	imcs21	test	10564164	symptom_327	10564164	0.00076	3.8745873339939862	not_mentioned		not_mentioned	correct	ok	not_mentioned	released	unavailable
Haiku 5.5	imcs21	test	10564164	symptom_328	10564164	0.00076	3.8745873339939862	not_mentioned		not_mentioned	correct	ok	not_mentioned	released	unavailable
Haiku 5.5	imcs21	test	10564164	symptom_329	10564164	0.00076	3.8745873339939862	not_mentioned		not_mentioned	correct	ok	not_mentioned	released	unavailable
Haiku 5.5	imcs21	test	10564164	symptom_330	10564164	0.00076	3.8745873339939862	not_mentioned		not_mentioned	correct	ok	not_mentioned	released	unavailable
Haiku 5.5	imcs21	test	10576269	symptom_000	10576269	0.0005849000000000001	3.1287388750351965	not_mentioned		not_mentioned	correct	ok	not_mentioned	released	unavailable
Haiku 5.5	imcs21	test	10576269	symptom_001	10576269	0.0005849000000000001	3.1287388750351965	positive	0.95	positive	correct	ok	positive	released	reported_percentage
Haiku 5.5	imcs21	test	10576269	symptom_002	10576269	0.0005849000000000001	3.1287388750351965	positive	0.75	positive	correct	ok	positive	released	reported_percentage
Haiku 5.5	imcs21	test	10576269	symptom_003	10576269	0.0005849000000000001	3.1287388750351965	not_mentioned		not_mentioned	correct	ok	not_mentioned	released	unavailable
Haiku 5.5	imcs21	test	10576269	symptom_004	10576269	0.0005849000000000001	3.1287388750351965	not_mentioned		not_mentioned	correct	ok	not_mentioned	released	unavailable
Haiku 5.5	imcs21	test	10576269	symptom_005	10576269	0.0005849000000000001	3.1287388750351965	not_mentioned		not_mentioned	correct	ok	not_mentioned	released	unavailable
Haiku 5.5	imcs21	test	10576269	symptom_006	10576269	0.0005849000000000001	3.1287388750351965	not_mentioned		not_mentioned	correct	ok	not_mentioned	released	unavailable
Haiku 5.5	imcs21	test	10576269	symptom_007	10576269	0.0005849000000000001	3.1287388750351965	not_mentioned		not_mentioned	correct	ok	not_mentioned	released	unavailable
Haiku 5.5	imcs21	test	10576269	symptom_008	10576269	0.0005849000000000001	3.1287388750351965	not_mentioned		not_mentioned	correct	ok	not_mentioned	released	unavailable
Haiku 5.5	imcs21	test	10576269	symptom_009	10576269	0.0005849000000000001	3.1287388750351965	positive	0.92	positive	correct	ok	positive	released	reported_percentage
Haiku 5.5	imcs21	test	10576269	symptom_010	10576269	0.0005849000000000001	3.1287388750351965	not_mentioned		not_mentioned	correct	ok	not_mentioned	released	unavailable
Haiku 5.5	imcs21	test	10576269	symptom_011	10576269	0.0005849000000000001	3.1287388750351965	not_mentioned		not_mentioned	correct	ok	not_mentioned	released	unavailable
Haiku 5.5	imcs21	test	10576269	symptom_012	10576269	0.0005849000000000001	3.1287388750351965	not_mentioned		not_mentioned	correct	ok	not_mentioned	released	unavailable
Haiku 5.5	imcs21	test	10576269	symptom_013	10576269	0.0005849000000000001	3.1287388750351965	not_mentioned		not_mentioned	correct	ok	not_mentioned	released	unavailable
Haiku 5.5	imcs21	test	10576269	symptom_014	10576269	0.0005849000000000001	3.1287388750351965	not_mentioned		not_mentioned	correct	ok	not_mentioned	released	unavailable
Haiku 5.5	imcs21	test	10576269	symptom_015	10576269	0.0005849000000000001	3.1287388750351965	not_mentioned		positive	incorrect	ok	positive	released	unavailable
Haiku 5.5	imcs21	test	10576269	symptom_016	10576269	0.0005849000000000001	3.1287388750351965	not_mentioned		not_mentioned	correct	ok	not_mentioned	released	unavailable
Haiku 5.5	imcs21	test	10576269	symptom_017	10576269	0.0005849000000000001	3.1287388750351965	uncertain	0.6	uncertain	correct	ok	uncertain	released	reported_percentage
Haiku 5.5	imcs21	test	10576269	symptom_018	10576269	0.0005849000000000001	3.1287388750351965	not_mentioned		not_mentioned	correct	ok	not_mentioned	released	unavailable
Haiku 5.5	imcs21	test	10576269	symptom_019	10576269	0.0005849000000000001	3.1287388750351965	not_mentioned		not_mentioned	correct	ok	not_mentioned	released	unavailable
Haiku 5.5	imcs21	test	10576269	symptom_020	10576269	0.0005849000000000001	3.1287388750351965	not_mentioned		not_mentioned	correct	ok	not_mentioned	released	unavailable
Haiku 5.5	imcs21	test	10576269	symptom_021	10576269	0.0005849000000000001	3.1287388750351965	not_mentioned		positive	incorrect	ok	positive	released	unavailable
Haiku 5.5	imcs21	test	10576269	symptom_022	10576269	0.0005849000000000001	3.1287388750351965	not_mentioned		not_mentioned	correct	ok	not_mentioned	released	unavailable
Haiku 5.5	imcs21	test	10576269	symptom_023	10576269	0.0005849000000000001	3.1287388750351965	not_mentioned		not_mentioned	correct	ok	not_mentioned	released	unavailable
Haiku 5.5	imcs21	test	10576269	symptom_024	10576269	0.0005849000000000001	3.1287388750351965	not_mentioned		not_mentioned	correct	ok	not_mentioned	released	unavailable
Haiku 5.5	imcs21	test	10576269	symptom_025	10576269	0.0005849000000000001	3.1287388750351965	not_mentioned		not_mentioned	correct	ok	not_mentioned	released	unavailable
Haiku 5.5	imcs21	test	10576269	symptom_026	10576269	0.0005849000000000001	3.1287388750351965	not_mentioned		not_mentioned	correct	ok	not_mentioned	released	unavailable
Haiku 5.5	imcs21	test	10576269	symptom_027	10576269	0.0005849000000000001	3.1287388750351965	not_mentioned		not_mentioned	correct	ok	not_mentioned	released	unavailable
Haiku 5.5	imcs21	test	10576269	symptom_028	10576269	0.0005849000000000001	3.1287388750351965	not_mentioned		not_mentioned	correct	ok	not_mentioned	released	unavailable
Haiku 5.5	imcs21	test	10576269	symptom_029	10576269	0.0005849000000000001	3.1287388750351965	not_mentioned		not_mentioned	correct	ok	not_mentioned	released	unavailable
Haiku 5.5	imcs21	test	10576269	symptom_030	10576269	0.0005849000000000001	3.1287388750351965	positive	0.7	not_mentioned	incorrect	ok	not_mentioned	released	reported_percentage
Haiku 5.5	imcs21	test	10576269	symptom_031	10576269	0.0005849000000000001	3.1287388750351965	not_mentioned		not_mentioned	correct	ok	not_mentioned	released	unavailable
Haiku 5.5	imcs21	test	10576269	symptom_032	10576269	0.0005849000000000001	3.1287388750351965	not_mentioned		not_mentioned	correct	ok	not_mentioned	released	unavailable
Haiku 5.5	imcs21	test	10576269	symptom_033	10576269	0.0005849000000000001	3.1287388750351965	not_mentioned		not_mentioned	correct	ok	not_mentioned	released	unavailable
Haiku 5.5	imcs21	test	10576269	symptom_034	10576269	0.0005849000000000001	3.1287388750351965	not_mentioned		not_mentioned	correct	ok	not_mentioned	released	unavailable
Haiku 5.5	imcs21	test	10576269	symptom_035	10576269	0.0005849000000000001	3.1287388750351965	not_mentioned		not_mentioned	correct	ok	not_mentioned	released	unavailable
Haiku 5.5	imcs21	test	10576269	symptom_036	10576269	0.0005849000000000001	3.1287388750351965	not_mentioned		not_mentioned	correct	ok	not_mentioned	released	unavailable
Haiku 5.5	imcs21	test	10576269	symptom_037	10576269	0.0005849000000000001	3.1287388750351965	not_mentioned		not_mentioned	correct	ok	not_mentioned	released	unavailable
Haiku 5.5	imcs21	test	10576269	symptom_038	10576269	0.0005849000000000001	3.1287388750351965	not_mentioned		not_mentioned	correct	ok	not_mentioned	released	unavailable
Haiku 5.5	imcs21	test	10576269	symptom_039	10576269	0.0005849000000000001	3.1287388750351965	not_mentioned		not_mentioned	correct	ok	not_mentioned	released	unavailable
Haiku 5.5	imcs21	test	10576269	symptom_040	10576269	0.0005849000000000001	3.1287388750351965	not_mentioned		not_mentioned	correct	ok	not_mentioned	released	unavailable
Haiku 5.5	imcs21	test	10576269	symptom_041	10576269	0.0005849000000000001	3.1287388750351965	not_mentioned		not_mentioned	correct	ok	not_mentioned	released	unavailable
Haiku 5.5	imcs21	test	10576269	symptom_042	10576269	0.0005849000000000001	3.1287388750351965	not_mentioned		not_mentioned	correct	ok	not_mentioned	released	unavailable
Haiku 5.5	imcs21	test	10576269	symptom_043	10576269	0.0005849000000000001	3.1287388750351965	not_mentioned		not_mentioned	correct	ok	not_mentioned	released	unavailable
Haiku 5.5	imcs21	test	10576269	symptom_044	10576269	0.0005849000000000001	3.1287388750351965	not_mentioned		not_mentioned	correct	ok	not_mentioned	released	unavailable
Haiku 5.5	imcs21	test	10576269	symptom_045	10576269	0.0005849000000000001	3.1287388750351965	not_mentioned		not_mentioned	correct	ok	not_mentioned	released	unavailable
Haiku 5.5	imcs21	test	10576269	symptom_046	10576269	0.0005849000000000001	3.1287388750351965	not_mentioned		not_mentioned	correct	ok	not_mentioned	released	unavailable
Haiku 5.5	imcs21	test	10576269	symptom_047	10576269	0.0005849000000000001	3.1287388750351965	not_mentioned		not_mentioned	correct	ok	not_mentioned	released	unavailable
Haiku 5.5	imcs21	test	10576269	symptom_048	10576269	0.0005849000000000001	3.1287388750351965	not_mentioned		not_mentioned	correct	ok	not_mentioned	released	unavailable
Haiku 5.5	imcs21	test	10576269	symptom_049	10576269	0.0005849000000000001	3.1287388750351965	not_mentioned		not_mentioned	correct	ok	not_mentioned	released	unavailable
Haiku 5.5	imcs21	test	10576269	symptom_050	10576269	0.0005849000000000001	3.1287388750351965	not_mentioned		not_mentioned	correct	ok	not_mentioned	released	unavailable
Haiku 5.5	imcs21	test	10576269	symptom_051	10576269	0.0005849000000000001	3.1287388750351965	not_mentioned		not_mentioned	correct	ok	not_mentioned	released	unavailable
Haiku 5.5	imcs21	test	10576269	symptom_052	10576269	0.0005849000000000001	3.1287388750351965	not_mentioned		not_mentioned	correct	ok	not_mentioned	released	unavailable
Haiku 5.5	imcs21	test	10576269	symptom_053	10576269	0.0005849000000000001	3.1287388750351965	not_mentioned		not_mentioned	correct	ok	not_mentioned	released	unavailable
Haiku 5.5	imcs21	test	10576269	symptom_054	10576269	0.0005849000000000001	3.1287388750351965	not_mentioned		not_mentioned	correct	ok	not_mentioned	released	unavailable
Haiku 5.5	imcs21	test	10576269	symptom_055	10576269	0.0005849000000000001	3.1287388750351965	not_mentioned		not_mentioned	correct	ok	not_mentioned	released	unavailable
Haiku 5.5	imcs21	test	10576269	symptom_056	10576269	0.0005849000000000001	3.1287388750351965	not_mentioned		not_mentioned	correct	ok	not_mentioned	released	unavailable
Haiku 5.5	imcs21	test	10576269	symptom_057	10576269	0.0005849000000000001	3.1287388750351965	not_mentioned		not_mentioned	correct	ok	not_mentioned	released	unavailable
Haiku 5.5	imcs21	test	10576269	symptom_058	10576269	0.0005849000000000001	3.1287388750351965	not_mentioned		not_mentioned	correct	ok	not_mentioned	released	unavailable
Haiku 5.5	imcs21	test	10576269	symptom_059	10576269	0.0005849000000000001	3.1287388750351965	not_mentioned		not_mentioned	correct	ok	not_mentioned	released	unavailable
Haiku 5.5	imcs21	test	10576269	symptom_060	10576269	0.0005849000000000001	3.1287388750351965	not_mentioned		not_mentioned	correct	ok	not_mentioned	released	unavailable
Haiku 5.5	imcs21	test	10576269	symptom_061	10576269	0.0005849000000000001	3.1287388750351965	not_mentioned		not_mentioned	correct	ok	not_mentioned	released	unavailable
Haiku 5.5	imcs21	test	10576269	symptom_062	10576269	0.0005849000000000001	3.1287388750351965	not_mentioned		not_mentioned	correct	ok	not_mentioned	released	unavailable
Haiku 5.5	imcs21	test	10576269	symptom_063	10576269	0.0005849000000000001	3.1287388750351965	not_mentioned		not_mentioned	correct	ok	not_mentioned	released	unavailable
Haiku 5.5	imcs21	test	10576269	symptom_064	10576269	0.0005849000000000001	3.1287388750351965	not_mentioned		not_mentioned	correct	ok	not_mentioned	released	unavailable
Haiku 5.5	imcs21	test	10576269	symptom_065	10576269	0.0005849000000000001	3.1287388750351965	not_mentioned		not_mentioned	correct	ok	not_mentioned	released	unavailable
Haiku 5.5	imcs21	test	10576269	symptom_066	10576269	0.0005849000000000001	3.1287388750351965	not_mentioned		not_mentioned	correct	ok	not_mentioned	released	unavailable
Haiku 5.5	imcs21	test	10576269	symptom_067	10576269	0.0005849000000000001	3.1287388750351965	not_mentioned		not_mentioned	correct	ok	not_mentioned	released	unavailable
Haiku 5.5	imcs21	test	10576269	symptom_068	10576269	0.0005849000000000001	3.1287388750351965	not_mentioned		not_mentioned	correct	ok	not_mentioned	released	unavailable
Haiku 5.5	imcs21	test	10576269	symptom_069	10576269	0.0005849000000000001	3.1287388750351965	not_mentioned		not_mentioned	correct	ok	not_mentioned	released	unavailable
Haiku 5.5	imcs21	test	10576269	symptom_070	10576269	0.0005849000000000001	3.1287388750351965	not_mentioned		not_mentioned	correct	ok	not_mentioned	released	unavailable
Haiku 5.5	imcs21	test	10576269	symptom_071	10576269	0.0005849000000000001	3.1287388750351965	not_mentioned		not_mentioned	correct	ok	not_mentioned	released	unavailable
Haiku 5.5	imcs21	test	10576269	symptom_072	10576269	0.0005849000000000001	3.1287388750351965	not_mentioned		not_mentioned	correct	ok	not_mentioned	released	unavailable
Haiku 5.5	imcs21	test	10576269	symptom_073	10576269	0.0005849000000000001	3.1287388750351965	not_mentioned		not_mentioned	correct	ok	not_mentioned	released	unavailable
Haiku 5.5	imcs21	test	10576269	symptom_074	10576269	0.0005849000000000001	3.1287388750351965	not_mentioned		not_mentioned	correct	ok	not_mentioned	released	unavailable
Haiku 5.5	imcs21	test	10576269	symptom_075	10576269	0.0005849000000000001	3.1287388750351965	not_mentioned		not_mentioned	correct	ok	not_mentioned	released	unavailable
Haiku 5.5	imcs21	test	10576269	symptom_076	10576269	0.0005849000000000001	3.1287388750351965	not_mentioned		not_mentioned	correct	ok	not_mentioned	released	unavailable
Haiku 5.5	imcs21	test	10576269	symptom_077	10576269	0.0005849000000000001	3.1287388750351965	not_mentioned		not_mentioned	correct	ok	not_mentioned	released	unavailable
Haiku 5.5	imcs21	test	10576269	symptom_078	10576269	0.0005849000000000001	3.1287388750351965	not_mentioned		not_mentioned	correct	ok	not_mentioned	released	unavailable
Haiku 5.5	imcs21	test	10576269	symptom_079	10576269	0.0005849000000000001	3.1287388750351965	not_mentioned		not_mentioned	correct	ok	not_mentioned	released	unavailable
Haiku 5.5	imcs21	test	10576269	symptom_080	10576269	0.0005849000000000001	3.1287388750351965	not_mentioned		not_mentioned	correct	ok	not_mentioned	released	unavailable
Haiku 5.5	imcs21	test	10576269	symptom_081	10576269	0.0005849000000000001	3.1287388750351965	not_mentioned		not_mentioned	correct	ok	not_mentioned	released	unavailable
Haiku 5.5	imcs21	test	10576269	symptom_082	10576269	0.0005849000000000001	3.1287388750351965	not_mentioned		not_mentioned	correct	ok	not_mentioned	released	unavailable
Haiku 5.5	imcs21	test	10576269	symptom_083	10576269	0.0005849000000000001	3.1287388750351965	not_mentioned		not_mentioned	correct	ok	not_mentioned	released	unavailable
Haiku 5.5	imcs21	test	10576269	symptom_084	10576269	0.0005849000000000001	3.1287388750351965	not_mentioned		not_mentioned	correct	ok	not_mentioned	released	unavailable
Haiku 5.5	imcs21	test	10576269	symptom_085	10576269	0.0005849000000000001	3.1287388750351965	not_mentioned		not_mentioned	correct	ok	not_mentioned	released	unavailable
Haiku 5.5	imcs21	test	10576269	symptom_086	10576269	0.0005849000000000001	3.1287388750351965	not_mentioned		not_mentioned	correct	ok	not_mentioned	released	unavailable
Haiku 5.5	imcs21	test	10576269	symptom_087	10576269	0.0005849000000000001	3.1287388750351965	not_mentioned		not_mentioned	correct	ok	not_mentioned	released	unavailable
Haiku 5.5	imcs21	test	10576269	symptom_088	10576269	0.0005849000000000001	3.1287388750351965	not_mentioned		not_mentioned	correct	ok	not_mentioned	released	unavailable
Haiku 5.5	imcs21	test	10576269	symptom_089	10576269	0.0005849000000000001	3.1287388750351965	not_mentioned		not_mentioned	correct	ok	not_mentioned	released	unavailable
Haiku 5.5	imcs21	test	10576269	symptom_090	10576269	0.0005849000000000001	3.1287388750351965	not_mentioned		negative	incorrect	ok	negative	released	unavailable
Haiku 5.5	imcs21	test	10576269	symptom_091	10576269	0.0005849000000000001	3.1287388750351965	not_mentioned		not_mentioned	correct	ok	not_mentioned	released	unavailable
Haiku 5.5	imcs21	test	10576269	symptom_092	10576269	0.0005849000000000001	3.1287388750351965	not_mentioned		not_mentioned	correct	ok	not_mentioned	released	unavailable
Haiku 5.5	imcs21	test	10576269	symptom_093	10576269	0.0005849000000000001	3.1287388750351965	not_mentioned		not_mentioned	correct	ok	not_mentioned	released	unavailable
Haiku 5.5	imcs21	test	10576269	symptom_094	10576269	0.0005849000000000001	3.1287388750351965	not_mentioned		not_mentioned	correct	ok	not_mentioned	released	unavailable
Haiku 5.5	imcs21	test	10576269	symptom_095	10576269	0.0005849000000000001	3.1287388750351965	not_mentioned		not_mentioned	correct	ok	not_mentioned	released	unavailable
Haiku 5.5	imcs21	test	10576269	symptom_096	10576269	0.0005849000000000001	3.1287388750351965	not_mentioned		not_mentioned	correct	ok	not_mentioned	released	unavailable
Haiku 5.5	imcs21	test	10576269	symptom_097	10576269	0.0005849000000000001	3.1287388750351965	not_mentioned		not_mentioned	correct	ok	not_mentioned	released	unavailable
Haiku 5.5	imcs21	test	10576269	symptom_098	10576269	0.0005849000000000001	3.1287388750351965	not_mentioned		not_mentioned	correct	ok	not_mentioned	released	unavailable
Haiku 5.5	imcs21	test	10576269	symptom_099	10576269	0.0005849000000000001	3.1287388750351965	not_mentioned		not_mentioned	correct	ok	not_mentioned	released	unavailable
Haiku 5.5	imcs21	test	10576269	symptom_100	10576269	0.0005849000000000001	3.1287388750351965	not_mentioned		not_mentioned	correct	ok	not_mentioned	released	unavailable
Haiku 5.5	imcs21	test	10576269	symptom_101	10576269	0.0005849000000000001	3.1287388750351965	not_mentioned		not_mentioned	correct	ok	not_mentioned	released	unavailable
Haiku 5.5	imcs21	test	10576269	symptom_102	10576269	0.0005849000000000001	3.1287388750351965	not_mentioned		not_mentioned	correct	ok	not_mentioned	released	unavailable
Haiku 5.5	imcs21	test	10576269	symptom_103	10576269	0.0005849000000000001	3.1287388750351965	not_mentioned		not_mentioned	correct	ok	not_mentioned	released	unavailable
Haiku 5.5	imcs21	test	10576269	symptom_104	10576269	0.0005849000000000001	3.1287388750351965	not_mentioned		not_mentioned	correct	ok	not_mentioned	released	unavailable
Haiku 5.5	imcs21	test	10576269	symptom_105	10576269	0.0005849000000000001	3.1287388750351965	not_mentioned		not_mentioned	correct	ok	not_mentioned	released	unavailable
Haiku 5.5	imcs21	test	10576269	symptom_106	10576269	0.0005849000000000001	3.1287388750351965	not_mentioned		not_mentioned	correct	ok	not_mentioned	released	unavailable
Haiku 5.5	imcs21	test	10576269	symptom_107	10576269	0.0005849000000000001	3.1287388750351965	not_mentioned		not_mentioned	correct	ok	not_mentioned	released	unavailable
Haiku 5.5	imcs21	test	10576269	symptom_108	10576269	0.0005849000000000001	3.1287388750351965	not_mentioned		not_mentioned	correct	ok	not_mentioned	released	unavailable
Haiku 5.5	imcs21	test	10576269	symptom_109	10576269	0.0005849000000000001	3.1287388750351965	not_mentioned		not_mentioned	correct	ok	not_mentioned	released	unavailable
Haiku 5.5	imcs21	test	10576269	symptom_110	10576269	0.0005849000000000001	3.1287388750351965	not_mentioned		not_mentioned	correct	ok	not_mentioned	released	unavailable
Haiku 5.5	imcs21	test	10576269	symptom_111	10576269	0.0005849000000000001	3.1287388750351965	not_mentioned		not_mentioned	correct	ok	not_mentioned	released	unavailable
Haiku 5.5	imcs21	test	10576269	symptom_112	10576269	0.0005849000000000001	3.1287388750351965	not_mentioned		not_mentioned	correct	ok	not_mentioned	released	unavailable
Haiku 5.5	imcs21	test	10576269	symptom_113	10576269	0.0005849000000000001	3.1287388750351965	not_mentioned		not_mentioned	correct	ok	not_mentioned	released	unavailable
Haiku 5.5	imcs21	test	10576269	symptom_114	10576269	0.0005849000000000001	3.1287388750351965	not_mentioned		not_mentioned	correct	ok	not_mentioned	released	unavailable
Haiku 5.5	imcs21	test	10576269	symptom_115	10576269	0.0005849000000000001	3.1287388750351965	not_mentioned		not_mentioned	correct	ok	not_mentioned	released	unavailable
Haiku 5.5	imcs21	test	10576269	symptom_116	10576269	0.0005849000000000001	3.1287388750351965	not_mentioned		not_mentioned	correct	ok	not_mentioned	released	unavailable
Haiku 5.5	imcs21	test	10576269	symptom_117	10576269	0.0005849000000000001	3.1287388750351965	not_mentioned		not_mentioned	correct	ok	not_mentioned	released	unavailable
Haiku 5.5	imcs21	test	10576269	symptom_118	10576269	0.0005849000000000001	3.1287388750351965	not_mentioned		not_mentioned	correct	ok	not_mentioned	released	unavailable
Haiku 5.5	imcs21	test	10576269	symptom_119	10576269	0.0005849000000000001	3.1287388750351965	not_mentioned		not_mentioned	correct	ok	not_mentioned	released	unavailable
Haiku 5.5	imcs21	test	10576269	symptom_120	10576269	0.0005849000000000001	3.1287388750351965	not_mentioned		not_mentioned	correct	ok	not_mentioned	released	unavailable
Haiku 5.5	imcs21	test	10576269	symptom_121	10576269	0.0005849000000000001	3.1287388750351965	not_mentioned		not_mentioned	correct	ok	not_mentioned	released	unavailable
Haiku 5.5	imcs21	test	10576269	symptom_122	10576269	0.0005849000000000001	3.1287388750351965	not_mentioned		not_mentioned	correct	ok	not_mentioned	released	unavailable
Haiku 5.5	imcs21	test	10576269	symptom_123	10576269	0.0005849000000000001	3.1287388750351965	not_mentioned		not_mentioned	correct	ok	not_mentioned	released	unavailable
Haiku 5.5	imcs21	test	10576269	symptom_124	10576269	0.0005849000000000001	3.1287388750351965	not_mentioned		not_mentioned	correct	ok	not_mentioned	released	unavailable
Haiku 5.5	imcs21	test	10576269	symptom_125	10576269	0.0005849000000000001	3.1287388750351965	not_mentioned		not_mentioned	correct	ok	not_mentioned	released	unavailable
Haiku 5.5	imcs21	test	10576269	symptom_126	10576269	0.0005849000000000001	3.1287388750351965	not_mentioned		not_mentioned	correct	ok	not_mentioned	released	unavailable
Haiku 5.5	imcs21	test	10576269	symptom_127	10576269	0.0005849000000000001	3.1287388750351965	not_mentioned		not_mentioned	correct	ok	not_mentioned	released	unavailable
Haiku 5.5	imcs21	test	10576269	symptom_128	10576269	0.0005849000000000001	3.1287388750351965	not_mentioned		not_mentioned	correct	ok	not_mentioned	released	unavailable
Haiku 5.5	imcs21	test	10576269	symptom_129	10576269	0.0005849000000000001	3.1287388750351965	not_mentioned		not_mentioned	correct	ok	not_mentioned	released	unavailable
Haiku 5.5	imcs21	test	10576269	symptom_130	10576269	0.0005849000000000001	3.1287388750351965	not_mentioned		not_mentioned	correct	ok	not_mentioned	released	unavailable
Haiku 5.5	imcs21	test	10576269	symptom_131	10576269	0.0005849000000000001	3.1287388750351965	not_mentioned		not_mentioned	correct	ok	not_mentioned	released	unavailable
Haiku 5.5	imcs21	test	10576269	symptom_132	10576269	0.0005849000000000001	3.1287388750351965	not_mentioned		not_mentioned	correct	ok	not_mentioned	released	unavailable
Haiku 5.5	imcs21	test	10576269	symptom_133	10576269	0.0005849000000000001	3.1287388750351965	not_mentioned		not_mentioned	correct	ok	not_mentioned	released	unavailable
Haiku 5.5	imcs21	test	10576269	symptom_134	10576269	0.0005849000000000001	3.1287388750351965	not_mentioned		not_mentioned	correct	ok	not_mentioned	released	unavailable
Haiku 5.5	imcs21	test	10576269	symptom_135	10576269	0.0005849000000000001	3.1287388750351965	not_mentioned		not_mentioned	correct	ok	not_mentioned	released	unavailable
Haiku 5.5	imcs21	test	10576269	symptom_136	10576269	0.0005849000000000001	3.1287388750351965	not_mentioned		not_mentioned	correct	ok	not_mentioned	released	unavailable
Haiku 5.5	imcs21	test	10576269	symptom_137	10576269	0.0005849000000000001	3.1287388750351965	not_mentioned		not_mentioned	correct	ok	not_mentioned	released	unavailable
Haiku 5.5	imcs21	test	10576269	symptom_138	10576269	0.0005849000000000001	3.1287388750351965	not_mentioned		not_mentioned	correct	ok	not_mentioned	released	unavailable
Haiku 5.5	imcs21	test	10576269	symptom_139	10576269	0.0005849000000000001	3.1287388750351965	not_mentioned		not_mentioned	correct	ok	not_mentioned	released	unavailable
Haiku 5.5	imcs21	test	10576269	symptom_140	10576269	0.0005849000000000001	3.1287388750351965	not_mentioned		not_mentioned	correct	ok	not_mentioned	released	unavailable
Haiku 5.5	imcs21	test	10576269	symptom_141	10576269	0.0005849000000000001	3.1287388750351965	not_mentioned		not_mentioned	correct	ok	not_mentioned	released	unavailable
Haiku 5.5	imcs21	test	10576269	symptom_142	10576269	0.0005849000000000001	3.1287388750351965	not_mentioned		not_mentioned	correct	ok	not_mentioned	released	unavailable
Haiku 5.5	imcs21	test	10576269	symptom_143	10576269	0.0005849000000000001	3.1287388750351965	not_mentioned		not_mentioned	correct	ok	not_mentioned	released	unavailable
Haiku 5.5	imcs21	test	10576269	symptom_144	10576269	0.0005849000000000001	3.1287388750351965	not_mentioned		not_mentioned	correct	ok	not_mentioned	released	unavailable
Haiku 5.5	imcs21	test	10576269	symptom_145	10576269	0.0005849000000000001	3.1287388750351965	not_mentioned		not_mentioned	correct	ok	not_mentioned	released	unavailable
Haiku 5.5	imcs21	test	10576269	symptom_146	10576269	0.0005849000000000001	3.1287388750351965	not_mentioned		not_mentioned	correct	ok	not_mentioned	released	unavailable
Haiku 5.5	imcs21	test	10576269	symptom_147	10576269	0.0005849000000000001	3.1287388750351965	not_mentioned		not_mentioned	correct	ok	not_mentioned	released	unavailable
Haiku 5.5	imcs21	test	10576269	symptom_148	10576269	0.0005849000000000001	3.1287388750351965	not_mentioned		not_mentioned	correct	ok	not_mentioned	released	unavailable
Haiku 5.5	imcs21	test	10576269	symptom_149	10576269	0.0005849000000000001	3.1287388750351965	not_mentioned		not_mentioned	correct	ok	not_mentioned	released	unavailable
Haiku 5.5	imcs21	test	10576269	symptom_150	10576269	0.0005849000000000001	3.1287388750351965	not_mentioned		not_mentioned	correct	ok	not_mentioned	released	unavailable
Haiku 5.5	imcs21	test	10576269	symptom_151	10576269	0.0005849000000000001	3.1287388750351965	not_mentioned		not_mentioned	correct	ok	not_mentioned	released	unavailable
Haiku 5.5	imcs21	test	10576269	symptom_152	10576269	0.0005849000000000001	3.1287388750351965	not_mentioned		not_mentioned	correct	ok	not_mentioned	released	unavailable
Haiku 5.5	imcs21	test	10576269	symptom_153	10576269	0.0005849000000000001	3.1287388750351965	not_mentioned		not_mentioned	correct	ok	not_mentioned	released	unavailable
Haiku 5.5	imcs21	test	10576269	symptom_154	10576269	0.0005849000000000001	3.1287388750351965	not_mentioned		not_mentioned	correct	ok	not_mentioned	released	unavailable
Haiku 5.5	imcs21	test	10576269	symptom_155	10576269	0.0005849000000000001	3.1287388750351965	not_mentioned		not_mentioned	correct	ok	not_mentioned	released	unavailable
Haiku 5.5	imcs21	test	10576269	symptom_156	10576269	0.0005849000000000001	3.1287388750351965	not_mentioned		not_mentioned	correct	ok	not_mentioned	released	unavailable
Haiku 5.5	imcs21	test	10576269	symptom_157	10576269	0.0005849000000000001	3.1287388750351965	not_mentioned		not_mentioned	correct	ok	not_mentioned	released	unavailable
Haiku 5.5	imcs21	test	10576269	symptom_158	10576269	0.0005849000000000001	3.1287388750351965	not_mentioned		not_mentioned	correct	ok	not_mentioned	released	unavailable
Haiku 5.5	imcs21	test	10576269	symptom_159	10576269	0.0005849000000000001	3.1287388750351965	not_mentioned		not_mentioned	correct	ok	not_mentioned	released	unavailable
Haiku 5.5	imcs21	test	10576269	symptom_160	10576269	0.0005849000000000001	3.1287388750351965	not_mentioned		not_mentioned	correct	ok	not_mentioned	released	unavailable
Haiku 5.5	imcs21	test	10576269	symptom_161	10576269	0.0005849000000000001	3.1287388750351965	not_mentioned		not_mentioned	correct	ok	not_mentioned	released	unavailable
Haiku 5.5	imcs21	test	10576269	symptom_162	10576269	0.0005849000000000001	3.1287388750351965	not_mentioned		not_mentioned	correct	ok	not_mentioned	released	unavailable
Haiku 5.5	imcs21	test	10576269	symptom_163	10576269	0.0005849000000000001	3.1287388750351965	not_mentioned		not_mentioned	correct	ok	not_mentioned	released	unavailable
Haiku 5.5	imcs21	test	10576269	symptom_164	10576269	0.0005849000000000001	3.1287388750351965	not_mentioned		not_mentioned	correct	ok	not_mentioned	released	unavailable
Haiku 5.5	imcs21	test	10576269	symptom_165	10576269	0.0005849000000000001	3.1287388750351965	not_mentioned		not_mentioned	correct	ok	not_mentioned	released	unavailable
Haiku 5.5	imcs21	test	10576269	symptom_166	10576269	0.0005849000000000001	3.1287388750351965	not_mentioned		not_mentioned	correct	ok	not_mentioned	released	unavailable
Haiku 5.5	imcs21	test	10576269	symptom_167	10576269	0.0005849000000000001	3.1287388750351965	not_mentioned		not_mentioned	correct	ok	not_mentioned	released	unavailable
Haiku 5.5	imcs21	test	10576269	symptom_168	10576269	0.0005849000000000001	3.1287388750351965	not_mentioned		not_mentioned	correct	ok	not_mentioned	released	unavailable
Haiku 5.5	imcs21	test	10576269	symptom_169	10576269	0.0005849000000000001	3.1287388750351965	not_mentioned		not_mentioned	correct	ok	not_mentioned	released	unavailable
Haiku 5.5	imcs21	test	10576269	symptom_170	10576269	0.0005849000000000001	3.1287388750351965	not_mentioned		not_mentioned	correct	ok	not_mentioned	released	unavailable
Haiku 5.5	imcs21	test	10576269	symptom_171	10576269	0.0005849000000000001	3.1287388750351965	not_mentioned		not_mentioned	correct	ok	not_mentioned	released	unavailable
Haiku 5.5	imcs21	test	10576269	symptom_172	10576269	0.0005849000000000001	3.1287388750351965	not_mentioned		not_mentioned	correct	ok	not_mentioned	released	unavailable
Haiku 5.5	imcs21	test	10576269	symptom_173	10576269	0.0005849000000000001	3.1287388750351965	not_mentioned		not_mentioned	correct	ok	not_mentioned	released	unavailable
Haiku 5.5	imcs21	test	10576269	symptom_174	10576269	0.0005849000000000001	3.1287388750351965	not_mentioned		not_mentioned	correct	ok	not_mentioned	released	unavailable
Haiku 5.5	imcs21	test	10576269	symptom_175	10576269	0.0005849000000000001	3.1287388750351965	not_mentioned		not_mentioned	correct	ok	not_mentioned	released	unavailable
Haiku 5.5	imcs21	test	10576269	symptom_176	10576269	0.0005849000000000001	3.1287388750351965	not_mentioned		not_mentioned	correct	ok	not_mentioned	released	unavailable
Haiku 5.5	imcs21	test	10576269	symptom_177	10576269	0.0005849000000000001	3.1287388750351965	not_mentioned		not_mentioned	correct	ok	not_mentioned	released	unavailable
Haiku 5.5	imcs21	test	10576269	symptom_178	10576269	0.0005849000000000001	3.1287388750351965	not_mentioned		not_mentioned	correct	ok	not_mentioned	released	unavailable
Haiku 5.5	imcs21	test	10576269	symptom_179	10576269	0.0005849000000000001	3.1287388750351965	not_mentioned		not_mentioned	correct	ok	not_mentioned	released	unavailable
Haiku 5.5	imcs21	test	10576269	symptom_180	10576269	0.0005849000000000001	3.1287388750351965	not_mentioned		not_mentioned	correct	ok	not_mentioned	released	unavailable
Haiku 5.5	imcs21	test	10576269	symptom_181	10576269	0.0005849000000000001	3.1287388750351965	not_mentioned		not_mentioned	correct	ok	not_mentioned	released	unavailable
Haiku 5.5	imcs21	test	10576269	symptom_182	10576269	0.0005849000000000001	3.1287388750351965	not_mentioned		not_mentioned	correct	ok	not_mentioned	released	unavailable
Haiku 5.5	imcs21	test	10576269	symptom_183	10576269	0.0005849000000000001	3.1287388750351965	not_mentioned		not_mentioned	correct	ok	not_mentioned	released	unavailable
Haiku 5.5	imcs21	test	10576269	symptom_184	10576269	0.0005849000000000001	3.1287388750351965	not_mentioned		not_mentioned	correct	ok	not_mentioned	released	unavailable
Haiku 5.5	imcs21	test	10576269	symptom_185	10576269	0.0005849000000000001	3.1287388750351965	not_mentioned		not_mentioned	correct	ok	not_mentioned	released	unavailable
Haiku 5.5	imcs21	test	10576269	symptom_186	10576269	0.0005849000000000001	3.1287388750351965	not_mentioned		not_mentioned	correct	ok	not_mentioned	released	unavailable
Haiku 5.5	imcs21	test	10576269	symptom_187	10576269	0.0005849000000000001	3.1287388750351965	not_mentioned		not_mentioned	correct	ok	not_mentioned	released	unavailable
Haiku 5.5	imcs21	test	10576269	symptom_188	10576269	0.0005849000000000001	3.1287388750351965	not_mentioned		not_mentioned	correct	ok	not_mentioned	released	unavailable
Haiku 5.5	imcs21	test	10576269	symptom_189	10576269	0.0005849000000000001	3.1287388750351965	not_mentioned		not_mentioned	correct	ok	not_mentioned	released	unavailable
Haiku 5.5	imcs21	test	10576269	symptom_190	10576269	0.0005849000000000001	3.1287388750351965	not_mentioned		not_mentioned	correct	ok	not_mentioned	released	unavailable
Haiku 5.5	imcs21	test	10576269	symptom_191	10576269	0.0005849000000000001	3.1287388750351965	not_mentioned		not_mentioned	correct	ok	not_mentioned	released	unavailable
Haiku 5.5	imcs21	test	10576269	symptom_192	10576269	0.0005849000000000001	3.1287388750351965	not_mentioned		not_mentioned	correct	ok	not_mentioned	released	unavailable
Haiku 5.5	imcs21	test	10576269	symptom_193	10576269	0.0005849000000000001	3.1287388750351965	not_mentioned		not_mentioned	correct	ok	not_mentioned	released	unavailable
Haiku 5.5	imcs21	test	10576269	symptom_194	10576269	0.0005849000000000001	3.1287388750351965	not_mentioned		not_mentioned	correct	ok	not_mentioned	released	unavailable
Haiku 5.5	imcs21	test	10576269	symptom_195	10576269	0.0005849000000000001	3.1287388750351965	not_mentioned		not_mentioned	correct	ok	not_mentioned	released	unavailable
Haiku 5.5	imcs21	test	10576269	symptom_196	10576269	0.0005849000000000001	3.1287388750351965	not_mentioned		not_mentioned	correct	ok	not_mentioned	released	unavailable
Haiku 5.5	imcs21	test	10576269	symptom_197	10576269	0.0005849000000000001	3.1287388750351965	not_mentioned		not_mentioned	correct	ok	not_mentioned	released	unavailable
Haiku 5.5	imcs21	test	10576269	symptom_198	10576269	0.0005849000000000001	3.1287388750351965	not_mentioned		not_mentioned	correct	ok	not_mentioned	released	unavailable
Haiku 5.5	imcs21	test	10576269	symptom_199	10576269	0.0005849000000000001	3.1287388750351965	not_mentioned		not_mentioned	correct	ok	not_mentioned	released	unavailable
Haiku 5.5	imcs21	test	10576269	symptom_200	10576269	0.0005849000000000001	3.1287388750351965	not_mentioned		not_mentioned	correct	ok	not_mentioned	released	unavailable
Haiku 5.5	imcs21	test	10576269	symptom_201	10576269	0.0005849000000000001	3.1287388750351965	not_mentioned		not_mentioned	correct	ok	not_mentioned	released	unavailable
Haiku 5.5	imcs21	test	10576269	symptom_202	10576269	0.0005849000000000001	3.1287388750351965	not_mentioned		not_mentioned	correct	ok	not_mentioned	released	unavailable
Haiku 5.5	imcs21	test	10576269	symptom_203	10576269	0.0005849000000000001	3.1287388750351965	not_mentioned		not_mentioned	correct	ok	not_mentioned	released	unavailable
Haiku 5.5	imcs21	test	10576269	symptom_204	10576269	0.0005849000000000001	3.1287388750351965	not_mentioned		not_mentioned	correct	ok	not_mentioned	released	unavailable
Haiku 5.5	imcs21	test	10576269	symptom_205	10576269	0.0005849000000000001	3.1287388750351965	not_mentioned		not_mentioned	correct	ok	not_mentioned	released	unavailable
Haiku 5.5	imcs21	test	10576269	symptom_206	10576269	0.0005849000000000001	3.1287388750351965	not_mentioned		not_mentioned	correct	ok	not_mentioned	released	unavailable
Haiku 5.5	imcs21	test	10576269	symptom_207	10576269	0.0005849000000000001	3.1287388750351965	not_mentioned		not_mentioned	correct	ok	not_mentioned	released	unavailable
Haiku 5.5	imcs21	test	10576269	symptom_208	10576269	0.0005849000000000001	3.1287388750351965	not_mentioned		not_mentioned	correct	ok	not_mentioned	released	unavailable
Haiku 5.5	imcs21	test	10576269	symptom_209	10576269	0.0005849000000000001	3.1287388750351965	not_mentioned		not_mentioned	correct	ok	not_mentioned	released	unavailable
Haiku 5.5	imcs21	test	10576269	symptom_210	10576269	0.0005849000000000001	3.1287388750351965	not_mentioned		not_mentioned	correct	ok	not_mentioned	released	unavailable
Haiku 5.5	imcs21	test	10576269	symptom_211	10576269	0.0005849000000000001	3.1287388750351965	not_mentioned		not_mentioned	correct	ok	not_mentioned	released	unavailable
Haiku 5.5	imcs21	test	10576269	symptom_212	10576269	0.0005849000000000001	3.1287388750351965	not_mentioned		not_mentioned	correct	ok	not_mentioned	released	unavailable
Haiku 5.5	imcs21	test	10576269	symptom_213	10576269	0.0005849000000000001	3.1287388750351965	not_mentioned		not_mentioned	correct	ok	not_mentioned	released	unavailable
Haiku 5.5	imcs21	test	10576269	symptom_214	10576269	0.0005849000000000001	3.1287388750351965	not_mentioned		not_mentioned	correct	ok	not_mentioned	released	unavailable
Haiku 5.5	imcs21	test	10576269	symptom_215	10576269	0.0005849000000000001	3.1287388750351965	not_mentioned		not_mentioned	correct	ok	not_mentioned	released	unavailable
Haiku 5.5	imcs21	test	10576269	symptom_216	10576269	0.0005849000000000001	3.1287388750351965	not_mentioned		not_mentioned	correct	ok	not_mentioned	released	unavailable
Haiku 5.5	imcs21	test	10576269	symptom_217	10576269	0.0005849000000000001	3.1287388750351965	not_mentioned		not_mentioned	correct	ok	not_mentioned	released	unavailable
Haiku 5.5	imcs21	test	10576269	symptom_218	10576269	0.0005849000000000001	3.1287388750351965	not_mentioned		not_mentioned	correct	ok	not_mentioned	released	unavailable
Haiku 5.5	imcs21	test	10576269	symptom_219	10576269	0.0005849000000000001	3.1287388750351965	not_mentioned		not_mentioned	correct	ok	not_mentioned	released	unavailable
Haiku 5.5	imcs21	test	10576269	symptom_220	10576269	0.0005849000000000001	3.1287388750351965	not_mentioned		not_mentioned	correct	ok	not_mentioned	released	unavailable
Haiku 5.5	imcs21	test	10576269	symptom_221	10576269	0.0005849000000000001	3.1287388750351965	not_mentioned		not_mentioned	correct	ok	not_mentioned	released	unavailable
Haiku 5.5	imcs21	test	10576269	symptom_222	10576269	0.0005849000000000001	3.1287388750351965	not_mentioned		not_mentioned	correct	ok	not_mentioned	released	unavailable
Haiku 5.5	imcs21	test	10576269	symptom_223	10576269	0.0005849000000000001	3.1287388750351965	not_mentioned		not_mentioned	correct	ok	not_mentioned	released	unavailable
Haiku 5.5	imcs21	test	10576269	symptom_224	10576269	0.0005849000000000001	3.1287388750351965	not_mentioned		not_mentioned	correct	ok	not_mentioned	released	unavailable
Haiku 5.5	imcs21	test	10576269	symptom_225	10576269	0.0005849000000000001	3.1287388750351965	not_mentioned		not_mentioned	correct	ok	not_mentioned	released	unavailable
Haiku 5.5	imcs21	test	10576269	symptom_226	10576269	0.0005849000000000001	3.1287388750351965	not_mentioned		not_mentioned	correct	ok	not_mentioned	released	unavailable
Haiku 5.5	imcs21	test	10576269	symptom_227	10576269	0.0005849000000000001	3.1287388750351965	not_mentioned		not_mentioned	correct	ok	not_mentioned	released	unavailable
Haiku 5.5	imcs21	test	10576269	symptom_228	10576269	0.0005849000000000001	3.1287388750351965	not_mentioned		not_mentioned	correct	ok	not_mentioned	released	unavailable
Haiku 5.5	imcs21	test	10576269	symptom_229	10576269	0.0005849000000000001	3.1287388750351965	not_mentioned		not_mentioned	correct	ok	not_mentioned	released	unavailable
Haiku 5.5	imcs21	test	10576269	symptom_230	10576269	0.0005849000000000001	3.1287388750351965	not_mentioned		not_mentioned	correct	ok	not_mentioned	released	unavailable
Haiku 5.5	imcs21	test	10576269	symptom_231	10576269	0.0005849000000000001	3.1287388750351965	not_mentioned		not_mentioned	correct	ok	not_mentioned	released	unavailable
Haiku 5.5	imcs21	test	10576269	symptom_232	10576269	0.0005849000000000001	3.1287388750351965	not_mentioned		not_mentioned	correct	ok	not_mentioned	released	unavailable
Haiku 5.5	imcs21	test	10576269	symptom_233	10576269	0.0005849000000000001	3.1287388750351965	not_mentioned		not_mentioned	correct	ok	not_mentioned	released	unavailable
Haiku 5.5	imcs21	test	10576269	symptom_234	10576269	0.0005849000000000001	3.1287388750351965	not_mentioned		not_mentioned	correct	ok	not_mentioned	released	unavailable
Haiku 5.5	imcs21	test	10576269	symptom_235	10576269	0.0005849000000000001	3.1287388750351965	not_mentioned		not_mentioned	correct	ok	not_mentioned	released	unavailable
Haiku 5.5	imcs21	test	10576269	symptom_236	10576269	0.0005849000000000001	3.1287388750351965	not_mentioned		not_mentioned	correct	ok	not_mentioned	released	unavailable
Haiku 5.5	imcs21	test	10576269	symptom_237	10576269	0.0005849000000000001	3.1287388750351965	not_mentioned		not_mentioned	correct	ok	not_mentioned	released	unavailable
Haiku 5.5	imcs21	test	10576269	symptom_238	10576269	0.0005849000000000001	3.1287388750351965	not_mentioned		not_mentioned	correct	ok	not_mentioned	released	unavailable
Haiku 5.5	imcs21	test	10576269	symptom_239	10576269	0.0005849000000000001	3.1287388750351965	not_mentioned		not_mentioned	correct	ok	not_mentioned	released	unavailable
Haiku 5.5	imcs21	test	10576269	symptom_240	10576269	0.0005849000000000001	3.1287388750351965	not_mentioned		not_mentioned	correct	ok	not_mentioned	released	unavailable
Haiku 5.5	imcs21	test	10576269	symptom_241	10576269	0.0005849000000000001	3.1287388750351965	not_mentioned		not_mentioned	correct	ok	not_mentioned	released	unavailable
Haiku 5.5	imcs21	test	10576269	symptom_242	10576269	0.0005849000000000001	3.1287388750351965	not_mentioned		not_mentioned	correct	ok	not_mentioned	released	unavailable
Haiku 5.5	imcs21	test	10576269	symptom_243	10576269	0.0005849000000000001	3.1287388750351965	not_mentioned		not_mentioned	correct	ok	not_mentioned	released	unavailable
Haiku 5.5	imcs21	test	10576269	symptom_244	10576269	0.0005849000000000001	3.1287388750351965	not_mentioned		not_mentioned	correct	ok	not_mentioned	released	unavailable
Haiku 5.5	imcs21	test	10576269	symptom_245	10576269	0.0005849000000000001	3.1287388750351965	not_mentioned		not_mentioned	correct	ok	not_mentioned	released	unavailable
Haiku 5.5	imcs21	test	10576269	symptom_246	10576269	0.0005849000000000001	3.1287388750351965	not_mentioned		not_mentioned	correct	ok	not_mentioned	released	unavailable
Haiku 5.5	imcs21	test	10576269	symptom_247	10576269	0.0005849000000000001	3.1287388750351965	not_mentioned		not_mentioned	correct	ok	not_mentioned	released	unavailable
Haiku 5.5	imcs21	test	10576269	symptom_248	10576269	0.0005849000000000001	3.1287388750351965	not_mentioned		not_mentioned	correct	ok	not_mentioned	released	unavailable
Haiku 5.5	imcs21	test	10576269	symptom_249	10576269	0.0005849000000000001	3.1287388750351965	not_mentioned		not_mentioned	correct	ok	not_mentioned	released	unavailable
Haiku 5.5	imcs21	test	10576269	symptom_250	10576269	0.0005849000000000001	3.1287388750351965	not_mentioned		not_mentioned	correct	ok	not_mentioned	released	unavailable
Haiku 5.5	imcs21	test	10576269	symptom_251	10576269	0.0005849000000000001	3.1287388750351965	not_mentioned		not_mentioned	correct	ok	not_mentioned	released	unavailable
Haiku 5.5	imcs21	test	10576269	symptom_252	10576269	0.0005849000000000001	3.1287388750351965	not_mentioned		not_mentioned	correct	ok	not_mentioned	released	unavailable
Haiku 5.5	imcs21	test	10576269	symptom_253	10576269	0.0005849000000000001	3.1287388750351965	not_mentioned		not_mentioned	correct	ok	not_mentioned	released	unavailable
Haiku 5.5	imcs21	test	10576269	symptom_254	10576269	0.0005849000000000001	3.1287388750351965	not_mentioned		not_mentioned	correct	ok	not_mentioned	released	unavailable
Haiku 5.5	imcs21	test	10576269	symptom_255	10576269	0.0005849000000000001	3.1287388750351965	not_mentioned		not_mentioned	correct	ok	not_mentioned	released	unavailable
Haiku 5.5	imcs21	test	10576269	symptom_256	10576269	0.0005849000000000001	3.1287388750351965	not_mentioned		not_mentioned	correct	ok	not_mentioned	released	unavailable
Haiku 5.5	imcs21	test	10576269	symptom_257	10576269	0.0005849000000000001	3.1287388750351965	not_mentioned		not_mentioned	correct	ok	not_mentioned	released	unavailable
Haiku 5.5	imcs21	test	10576269	symptom_258	10576269	0.0005849000000000001	3.1287388750351965	not_mentioned		not_mentioned	correct	ok	not_mentioned	released	unavailable
Haiku 5.5	imcs21	test	10576269	symptom_259	10576269	0.0005849000000000001	3.1287388750351965	not_mentioned		not_mentioned	correct	ok	not_mentioned	released	unavailable
Haiku 5.5	imcs21	test	10576269	symptom_260	10576269	0.0005849000000000001	3.1287388750351965	not_mentioned		not_mentioned	correct	ok	not_mentioned	released	unavailable
Haiku 5.5	imcs21	test	10576269	symptom_261	10576269	0.0005849000000000001	3.1287388750351965	not_mentioned		not_mentioned	correct	ok	not_mentioned	released	unavailable
Haiku 5.5	imcs21	test	10576269	symptom_262	10576269	0.0005849000000000001	3.1287388750351965	not_mentioned		not_mentioned	correct	ok	not_mentioned	released	unavailable
Haiku 5.5	imcs21	test	10576269	symptom_263	10576269	0.0005849000000000001	3.1287388750351965	not_mentioned		not_mentioned	correct	ok	not_mentioned	released	unavailable
Haiku 5.5	imcs21	test	10576269	symptom_264	10576269	0.0005849000000000001	3.1287388750351965	not_mentioned		not_mentioned	correct	ok	not_mentioned	released	unavailable
Haiku 5.5	imcs21	test	10576269	symptom_265	10576269	0.0005849000000000001	3.1287388750351965	not_mentioned		not_mentioned	correct	ok	not_mentioned	released	unavailable
Haiku 5.5	imcs21	test	10576269	symptom_266	10576269	0.0005849000000000001	3.1287388750351965	not_mentioned		not_mentioned	correct	ok	not_mentioned	released	unavailable
Haiku 5.5	imcs21	test	10576269	symptom_267	10576269	0.0005849000000000001	3.1287388750351965	not_mentioned		not_mentioned	correct	ok	not_mentioned	released	unavailable
Haiku 5.5	imcs21	test	10576269	symptom_268	10576269	0.0005849000000000001	3.1287388750351965	not_mentioned		not_mentioned	correct	ok	not_mentioned	released	unavailable
Haiku 5.5	imcs21	test	10576269	symptom_269	10576269	0.0005849000000000001	3.1287388750351965	not_mentioned		not_mentioned	correct	ok	not_mentioned	released	unavailable
Haiku 5.5	imcs21	test	10576269	symptom_270	10576269	0.0005849000000000001	3.1287388750351965	not_mentioned		not_mentioned	correct	ok	not_mentioned	released	unavailable
Haiku 5.5	imcs21	test	10576269	symptom_271	10576269	0.0005849000000000001	3.1287388750351965	not_mentioned		not_mentioned	correct	ok	not_mentioned	released	unavailable
Haiku 5.5	imcs21	test	10576269	symptom_272	10576269	0.0005849000000000001	3.1287388750351965	not_mentioned		not_mentioned	correct	ok	not_mentioned	released	unavailable
Haiku 5.5	imcs21	test	10576269	symptom_273	10576269	0.0005849000000000001	3.1287388750351965	not_mentioned		not_mentioned	correct	ok	not_mentioned	released	unavailable
Haiku 5.5	imcs21	test	10576269	symptom_274	10576269	0.0005849000000000001	3.1287388750351965	not_mentioned		not_mentioned	correct	ok	not_mentioned	released	unavailable
Haiku 5.5	imcs21	test	10576269	symptom_275	10576269	0.0005849000000000001	3.1287388750351965	not_mentioned		not_mentioned	correct	ok	not_mentioned	released	unavailable
Haiku 5.5	imcs21	test	10576269	symptom_276	10576269	0.0005849000000000001	3.1287388750351965	not_mentioned		not_mentioned	correct	ok	not_mentioned	released	unavailable
Haiku 5.5	imcs21	test	10576269	symptom_277	10576269	0.0005849000000000001	3.1287388750351965	not_mentioned		not_mentioned	correct	ok	not_mentioned	released	unavailable
Haiku 5.5	imcs21	test	10576269	symptom_278	10576269	0.0005849000000000001	3.1287388750351965	not_mentioned		not_mentioned	correct	ok	not_mentioned	released	unavailable
Haiku 5.5	imcs21	test	10576269	symptom_279	10576269	0.0005849000000000001	3.1287388750351965	not_mentioned		not_mentioned	correct	ok	not_mentioned	released	unavailable
Haiku 5.5	imcs21	test	10576269	symptom_280	10576269	0.0005849000000000001	3.1287388750351965	not_mentioned		not_mentioned	correct	ok	not_mentioned	released	unavailable
Haiku 5.5	imcs21	test	10576269	symptom_281	10576269	0.0005849000000000001	3.1287388750351965	not_mentioned		not_mentioned	correct	ok	not_mentioned	released	unavailable
Haiku 5.5	imcs21	test	10576269	symptom_282	10576269	0.0005849000000000001	3.1287388750351965	not_mentioned		not_mentioned	correct	ok	not_mentioned	released	unavailable
Haiku 5.5	imcs21	test	10576269	symptom_283	10576269	0.0005849000000000001	3.1287388750351965	not_mentioned		not_mentioned	correct	ok	not_mentioned	released	unavailable
Haiku 5.5	imcs21	test	10576269	symptom_284	10576269	0.0005849000000000001	3.1287388750351965	not_mentioned		not_mentioned	correct	ok	not_mentioned	released	unavailable
Haiku 5.5	imcs21	test	10576269	symptom_285	10576269	0.0005849000000000001	3.1287388750351965	not_mentioned		not_mentioned	correct	ok	not_mentioned	released	unavailable
Haiku 5.5	imcs21	test	10576269	symptom_286	10576269	0.0005849000000000001	3.1287388750351965	not_mentioned		not_mentioned	correct	ok	not_mentioned	released	unavailable
Haiku 5.5	imcs21	test	10576269	symptom_287	10576269	0.0005849000000000001	3.1287388750351965	not_mentioned		not_mentioned	correct	ok	not_mentioned	released	unavailable
Haiku 5.5	imcs21	test	10576269	symptom_288	10576269	0.0005849000000000001	3.1287388750351965	not_mentioned		not_mentioned	correct	ok	not_mentioned	released	unavailable
Haiku 5.5	imcs21	test	10576269	symptom_289	10576269	0.0005849000000000001	3.1287388750351965	not_mentioned		not_mentioned	correct	ok	not_mentioned	released	unavailable
Haiku 5.5	imcs21	test	10576269	symptom_290	10576269	0.0005849000000000001	3.1287388750351965	not_mentioned		not_mentioned	correct	ok	not_mentioned	released	unavailable
Haiku 5.5	imcs21	test	10576269	symptom_291	10576269	0.0005849000000000001	3.1287388750351965	not_mentioned		not_mentioned	correct	ok	not_mentioned	released	unavailable
Haiku 5.5	imcs21	test	10576269	symptom_292	10576269	0.0005849000000000001	3.1287388750351965	not_mentioned		not_mentioned	correct	ok	not_mentioned	released	unavailable
Haiku 5.5	imcs21	test	10576269	symptom_293	10576269	0.0005849000000000001	3.1287388750351965	not_mentioned		not_mentioned	correct	ok	not_mentioned	released	unavailable
Haiku 5.5	imcs21	test	10576269	symptom_294	10576269	0.0005849000000000001	3.1287388750351965	not_mentioned		not_mentioned	correct	ok	not_mentioned	released	unavailable
Haiku 5.5	imcs21	test	10576269	symptom_295	10576269	0.0005849000000000001	3.1287388750351965	not_mentioned		not_mentioned	correct	ok	not_mentioned	released	unavailable
Haiku 5.5	imcs21	test	10576269	symptom_296	10576269	0.0005849000000000001	3.1287388750351965	not_mentioned		not_mentioned	correct	ok	not_mentioned	released	unavailable
Haiku 5.5	imcs21	test	10576269	symptom_297	10576269	0.0005849000000000001	3.1287388750351965	not_mentioned		not_mentioned	correct	ok	not_mentioned	released	unavailable
Haiku 5.5	imcs21	test	10576269	symptom_298	10576269	0.0005849000000000001	3.1287388750351965	not_mentioned		not_mentioned	correct	ok	not_mentioned	released	unavailable
Haiku 5.5	imcs21	test	10576269	symptom_299	10576269	0.0005849000000000001	3.1287388750351965	not_mentioned		not_mentioned	correct	ok	not_mentioned	released	unavailable
Haiku 5.5	imcs21	test	10576269	symptom_300	10576269	0.0005849000000000001	3.1287388750351965	not_mentioned		not_mentioned	correct	ok	not_mentioned	released	unavailable
Haiku 5.5	imcs21	test	10576269	symptom_301	10576269	0.0005849000000000001	3.1287388750351965	not_mentioned		not_mentioned	correct	ok	not_mentioned	released	unavailable
Haiku 5.5	imcs21	test	10576269	symptom_302	10576269	0.0005849000000000001	3.1287388750351965	not_mentioned		not_mentioned	correct	ok	not_mentioned	released	unavailable
Haiku 5.5	imcs21	test	10576269	symptom_303	10576269	0.0005849000000000001	3.1287388750351965	not_mentioned		not_mentioned	correct	ok	not_mentioned	released	unavailable
Haiku 5.5	imcs21	test	10576269	symptom_304	10576269	0.0005849000000000001	3.1287388750351965	not_mentioned		not_mentioned	correct	ok	not_mentioned	released	unavailable
Haiku 5.5	imcs21	test	10576269	symptom_305	10576269	0.0005849000000000001	3.1287388750351965	not_mentioned		not_mentioned	correct	ok	not_mentioned	released	unavailable
Haiku 5.5	imcs21	test	10576269	symptom_306	10576269	0.0005849000000000001	3.1287388750351965	not_mentioned		not_mentioned	correct	ok	not_mentioned	released	unavailable
Haiku 5.5	imcs21	test	10576269	symptom_307	10576269	0.0005849000000000001	3.1287388750351965	not_mentioned		not_mentioned	correct	ok	not_mentioned	released	unavailable
Haiku 5.5	imcs21	test	10576269	symptom_308	10576269	0.0005849000000000001	3.1287388750351965	not_mentioned		not_mentioned	correct	ok	not_mentioned	released	unavailable
Haiku 5.5	imcs21	test	10576269	symptom_309	10576269	0.0005849000000000001	3.1287388750351965	not_mentioned		not_mentioned	correct	ok	not_mentioned	released	unavailable
Haiku 5.5	imcs21	test	10576269	symptom_310	10576269	0.0005849000000000001	3.1287388750351965	not_mentioned		not_mentioned	correct	ok	not_mentioned	released	unavailable
Haiku 5.5	imcs21	test	10576269	symptom_311	10576269	0.0005849000000000001	3.1287388750351965	not_mentioned		not_mentioned	correct	ok	not_mentioned	released	unavailable
Haiku 5.5	imcs21	test	10576269	symptom_312	10576269	0.0005849000000000001	3.1287388750351965	not_mentioned		not_mentioned	correct	ok	not_mentioned	released	unavailable
Haiku 5.5	imcs21	test	10576269	symptom_313	10576269	0.0005849000000000001	3.1287388750351965	not_mentioned		not_mentioned	correct	ok	not_mentioned	released	unavailable
Haiku 5.5	imcs21	test	10576269	symptom_314	10576269	0.0005849000000000001	3.1287388750351965	not_mentioned		not_mentioned	correct	ok	not_mentioned	released	unavailable
Haiku 5.5	imcs21	test	10576269	symptom_315	10576269	0.0005849000000000001	3.1287388750351965	not_mentioned		not_mentioned	correct	ok	not_mentioned	released	unavailable
Haiku 5.5	imcs21	test	10576269	symptom_316	10576269	0.0005849000000000001	3.1287388750351965	not_mentioned		not_mentioned	correct	ok	not_mentioned	released	unavailable
Haiku 5.5	imcs21	test	10576269	symptom_317	10576269	0.0005849000000000001	3.1287388750351965	not_mentioned		not_mentioned	correct	ok	not_mentioned	released	unavailable
Haiku 5.5	imcs21	test	10576269	symptom_318	10576269	0.0005849000000000001	3.1287388750351965	not_mentioned		not_mentioned	correct	ok	not_mentioned	released	unavailable
Haiku 5.5	imcs21	test	10576269	symptom_319	10576269	0.0005849000000000001	3.1287388750351965	not_mentioned		not_mentioned	correct	ok	not_mentioned	released	unavailable
Haiku 5.5	imcs21	test	10576269	symptom_320	10576269	0.0005849000000000001	3.1287388750351965	not_mentioned		not_mentioned	correct	ok	not_mentioned	released	unavailable
Haiku 5.5	imcs21	test	10576269	symptom_321	10576269	0.0005849000000000001	3.1287388750351965	not_mentioned		not_mentioned	correct	ok	not_mentioned	released	unavailable
Haiku 5.5	imcs21	test	10576269	symptom_322	10576269	0.0005849000000000001	3.1287388750351965	not_mentioned		not_mentioned	correct	ok	not_mentioned	released	unavailable
Haiku 5.5	imcs21	test	10576269	symptom_323	10576269	0.0005849000000000001	3.1287388750351965	not_mentioned		not_mentioned	correct	ok	not_mentioned	released	unavailable
Haiku 5.5	imcs21	test	10576269	symptom_324	10576269	0.0005849000000000001	3.1287388750351965	not_mentioned		not_mentioned	correct	ok	not_mentioned	released	unavailable
Haiku 5.5	imcs21	test	10576269	symptom_325	10576269	0.0005849000000000001	3.1287388750351965	not_mentioned		not_mentioned	correct	ok	not_mentioned	released	unavailable
Haiku 5.5	imcs21	test	10576269	symptom_326	10576269	0.0005849000000000001	3.1287388750351965	not_mentioned		not_mentioned	correct	ok	not_mentioned	released	unavailable
Haiku 5.5	imcs21	test	10576269	symptom_327	10576269	0.0005849000000000001	3.1287388750351965	not_mentioned		not_mentioned	correct	ok	not_mentioned	released	unavailable
Haiku 5.5	imcs21	test	10576269	symptom_328	10576269	0.0005849000000000001	3.1287388750351965	not_mentioned		not_mentioned	correct	ok	not_mentioned	released	unavailable
Haiku 5.5	imcs21	test	10576269	symptom_329	10576269	0.0005849000000000001	3.1287388750351965	not_mentioned		not_mentioned	correct	ok	not_mentioned	released	unavailable
Haiku 5.5	imcs21	test	10576269	symptom_330	10576269	0.0005849000000000001	3.1287388750351965	not_mentioned		not_mentioned	correct	ok	not_mentioned	released	unavailable
Haiku 5.5	imcs21	test	10580298	symptom_000	10580298	0.0006741000000000001	3.3174877921119332	not_mentioned		not_mentioned	correct	ok	not_mentioned	released	unavailable
Haiku 5.5	imcs21	test	10580298	symptom_001	10580298	0.0006741000000000001	3.3174877921119332	not_mentioned		not_mentioned	correct	ok	not_mentioned	released	unavailable
Haiku 5.5	imcs21	test	10580298	symptom_002	10580298	0.0006741000000000001	3.3174877921119332	not_mentioned		not_mentioned	correct	ok	not_mentioned	released	unavailable
Haiku 5.5	imcs21	test	10580298	symptom_003	10580298	0.0006741000000000001	3.3174877921119332	not_mentioned		not_mentioned	correct	ok	not_mentioned	released	unavailable
Haiku 5.5	imcs21	test	10580298	symptom_004	10580298	0.0006741000000000001	3.3174877921119332	positive	0.92	positive	correct	ok	positive	released	reported_percentage
Haiku 5.5	imcs21	test	10580298	symptom_005	10580298	0.0006741000000000001	3.3174877921119332	not_mentioned		not_mentioned	correct	ok	not_mentioned	released	unavailable
Haiku 5.5	imcs21	test	10580298	symptom_006	10580298	0.0006741000000000001	3.3174877921119332	not_mentioned		not_mentioned	correct	ok	not_mentioned	released	unavailable
Haiku 5.5	imcs21	test	10580298	symptom_007	10580298	0.0006741000000000001	3.3174877921119332	not_mentioned		not_mentioned	correct	ok	not_mentioned	released	unavailable
Haiku 5.5	imcs21	test	10580298	symptom_008	10580298	0.0006741000000000001	3.3174877921119332	positive	0.9	not_mentioned	incorrect	ok	not_mentioned	released	reported_percentage
Haiku 5.5	imcs21	test	10580298	symptom_009	10580298	0.0006741000000000001	3.3174877921119332	not_mentioned		not_mentioned	correct	ok	not_mentioned	released	unavailable
Haiku 5.5	imcs21	test	10580298	symptom_010	10580298	0.0006741000000000001	3.3174877921119332	uncertain	0.6	positive	incorrect	ok	positive	released	reported_percentage
Haiku 5.5	imcs21	test	10580298	symptom_011	10580298	0.0006741000000000001	3.3174877921119332	not_mentioned		not_mentioned	correct	ok	not_mentioned	released	unavailable
Haiku 5.5	imcs21	test	10580298	symptom_012	10580298	0.0006741000000000001	3.3174877921119332	not_mentioned		not_mentioned	correct	ok	not_mentioned	released	unavailable
Haiku 5.5	imcs21	test	10580298	symptom_013	10580298	0.0006741000000000001	3.3174877921119332	not_mentioned		not_mentioned	correct	ok	not_mentioned	released	unavailable
Haiku 5.5	imcs21	test	10580298	symptom_014	10580298	0.0006741000000000001	3.3174877921119332	not_mentioned		not_mentioned	correct	ok	not_mentioned	released	unavailable
Haiku 5.5	imcs21	test	10580298	symptom_015	10580298	0.0006741000000000001	3.3174877921119332	not_mentioned		not_mentioned	correct	ok	not_mentioned	released	unavailable
Haiku 5.5	imcs21	test	10580298	symptom_016	10580298	0.0006741000000000001	3.3174877921119332	not_mentioned		not_mentioned	correct	ok	not_mentioned	released	unavailable
Haiku 5.5	imcs21	test	10580298	symptom_017	10580298	0.0006741000000000001	3.3174877921119332	not_mentioned		not_mentioned	correct	ok	not_mentioned	released	unavailable
Haiku 5.5	imcs21	test	10580298	symptom_018	10580298	0.0006741000000000001	3.3174877921119332	not_mentioned		not_mentioned	correct	ok	not_mentioned	released	unavailable
Haiku 5.5	imcs21	test	10580298	symptom_019	10580298	0.0006741000000000001	3.3174877921119332	not_mentioned		not_mentioned	correct	ok	not_mentioned	released	unavailable
Haiku 5.5	imcs21	test	10580298	symptom_020	10580298	0.0006741000000000001	3.3174877921119332	not_mentioned		not_mentioned	correct	ok	not_mentioned	released	unavailable
Haiku 5.5	imcs21	test	10580298	symptom_021	10580298	0.0006741000000000001	3.3174877921119332	not_mentioned		not_mentioned	correct	ok	not_mentioned	released	unavailable
Haiku 5.5	imcs21	test	10580298	symptom_022	10580298	0.0006741000000000001	3.3174877921119332	not_mentioned		not_mentioned	correct	ok	not_mentioned	released	unavailable
Haiku 5.5	imcs21	test	10580298	symptom_023	10580298	0.0006741000000000001	3.3174877921119332	not_mentioned		not_mentioned	correct	ok	not_mentioned	released	unavailable
Haiku 5.5	imcs21	test	10580298	symptom_024	10580298	0.0006741000000000001	3.3174877921119332	not_mentioned		not_mentioned	correct	ok	not_mentioned	released	unavailable
Haiku 5.5	imcs21	test	10580298	symptom_025	10580298	0.0006741000000000001	3.3174877921119332	not_mentioned		not_mentioned	correct	ok	not_mentioned	released	unavailable
Haiku 5.5	imcs21	test	10580298	symptom_026	10580298	0.0006741000000000001	3.3174877921119332	not_mentioned		not_mentioned	correct	ok	not_mentioned	released	unavailable
Haiku 5.5	imcs21	test	10580298	symptom_027	10580298	0.0006741000000000001	3.3174877921119332	not_mentioned		not_mentioned	correct	ok	not_mentioned	released	unavailable
Haiku 5.5	imcs21	test	10580298	symptom_028	10580298	0.0006741000000000001	3.3174877921119332	not_mentioned		not_mentioned	correct	ok	not_mentioned	released	unavailable
Haiku 5.5	imcs21	test	10580298	symptom_029	10580298	0.0006741000000000001	3.3174877921119332	not_mentioned		not_mentioned	correct	ok	not_mentioned	released	unavailable
Haiku 5.5	imcs21	test	10580298	symptom_030	10580298	0.0006741000000000001	3.3174877921119332	negative	0.8	not_mentioned	incorrect	ok	not_mentioned	released	reported_percentage
Haiku 5.5	imcs21	test	10580298	symptom_031	10580298	0.0006741000000000001	3.3174877921119332	not_mentioned		not_mentioned	correct	ok	not_mentioned	released	unavailable
Haiku 5.5	imcs21	test	10580298	symptom_032	10580298	0.0006741000000000001	3.3174877921119332	positive	0.88	positive	correct	ok	positive	released	reported_percentage
Haiku 5.5	imcs21	test	10580298	symptom_033	10580298	0.0006741000000000001	3.3174877921119332	not_mentioned		not_mentioned	correct	ok	not_mentioned	released	unavailable
Haiku 5.5	imcs21	test	10580298	symptom_034	10580298	0.0006741000000000001	3.3174877921119332	not_mentioned		not_mentioned	correct	ok	not_mentioned	released	unavailable
Haiku 5.5	imcs21	test	10580298	symptom_035	10580298	0.0006741000000000001	3.3174877921119332	not_mentioned		not_mentioned	correct	ok	not_mentioned	released	unavailable
Haiku 5.5	imcs21	test	10580298	symptom_036	10580298	0.0006741000000000001	3.3174877921119332	not_mentioned		not_mentioned	correct	ok	not_mentioned	released	unavailable
Haiku 5.5	imcs21	test	10580298	symptom_037	10580298	0.0006741000000000001	3.3174877921119332	not_mentioned		not_mentioned	correct	ok	not_mentioned	released	unavailable
Haiku 5.5	imcs21	test	10580298	symptom_038	10580298	0.0006741000000000001	3.3174877921119332	not_mentioned		not_mentioned	correct	ok	not_mentioned	released	unavailable
Haiku 5.5	imcs21	test	10580298	symptom_039	10580298	0.0006741000000000001	3.3174877921119332	not_mentioned		not_mentioned	correct	ok	not_mentioned	released	unavailable
Haiku 5.5	imcs21	test	10580298	symptom_040	10580298	0.0006741000000000001	3.3174877921119332	not_mentioned		not_mentioned	correct	ok	not_mentioned	released	unavailable
Haiku 5.5	imcs21	test	10580298	symptom_041	10580298	0.0006741000000000001	3.3174877921119332	not_mentioned		not_mentioned	correct	ok	not_mentioned	released	unavailable
Haiku 5.5	imcs21	test	10580298	symptom_042	10580298	0.0006741000000000001	3.3174877921119332	not_mentioned		not_mentioned	correct	ok	not_mentioned	released	unavailable
Haiku 5.5	imcs21	test	10580298	symptom_043	10580298	0.0006741000000000001	3.3174877921119332	not_mentioned		not_mentioned	correct	ok	not_mentioned	released	unavailable
Haiku 5.5	imcs21	test	10580298	symptom_044	10580298	0.0006741000000000001	3.3174877921119332	uncertain	0.6	not_mentioned	incorrect	ok	not_mentioned	released	reported_percentage
Haiku 5.5	imcs21	test	10580298	symptom_045	10580298	0.0006741000000000001	3.3174877921119332	not_mentioned		not_mentioned	correct	ok	not_mentioned	released	unavailable
Haiku 5.5	imcs21	test	10580298	symptom_046	10580298	0.0006741000000000001	3.3174877921119332	not_mentioned		not_mentioned	correct	ok	not_mentioned	released	unavailable
Haiku 5.5	imcs21	test	10580298	symptom_047	10580298	0.0006741000000000001	3.3174877921119332	not_mentioned		not_mentioned	correct	ok	not_mentioned	released	unavailable
Haiku 5.5	imcs21	test	10580298	symptom_048	10580298	0.0006741000000000001	3.3174877921119332	not_mentioned		not_mentioned	correct	ok	not_mentioned	released	unavailable
Haiku 5.5	imcs21	test	10580298	symptom_049	10580298	0.0006741000000000001	3.3174877921119332	not_mentioned		not_mentioned	correct	ok	not_mentioned	released	unavailable
Haiku 5.5	imcs21	test	10580298	symptom_050	10580298	0.0006741000000000001	3.3174877921119332	not_mentioned		not_mentioned	correct	ok	not_mentioned	released	unavailable
Haiku 5.5	imcs21	test	10580298	symptom_051	10580298	0.0006741000000000001	3.3174877921119332	not_mentioned		not_mentioned	correct	ok	not_mentioned	released	unavailable
Haiku 5.5	imcs21	test	10580298	symptom_052	10580298	0.0006741000000000001	3.3174877921119332	not_mentioned		not_mentioned	correct	ok	not_mentioned	released	unavailable
Haiku 5.5	imcs21	test	10580298	symptom_053	10580298	0.0006741000000000001	3.3174877921119332	not_mentioned		not_mentioned	correct	ok	not_mentioned	released	unavailable
Haiku 5.5	imcs21	test	10580298	symptom_054	10580298	0.0006741000000000001	3.3174877921119332	negative	0.8	not_mentioned	incorrect	ok	not_mentioned	released	reported_percentage
Haiku 5.5	imcs21	test	10580298	symptom_055	10580298	0.0006741000000000001	3.3174877921119332	not_mentioned		not_mentioned	correct	ok	not_mentioned	released	unavailable
Haiku 5.5	imcs21	test	10580298	symptom_056	10580298	0.0006741000000000001	3.3174877921119332	not_mentioned		not_mentioned	correct	ok	not_mentioned	released	unavailable
Haiku 5.5	imcs21	test	10580298	symptom_057	10580298	0.0006741000000000001	3.3174877921119332	not_mentioned		not_mentioned	correct	ok	not_mentioned	released	unavailable
Haiku 5.5	imcs21	test	10580298	symptom_058	10580298	0.0006741000000000001	3.3174877921119332	not_mentioned		not_mentioned	correct	ok	not_mentioned	released	unavailable
Haiku 5.5	imcs21	test	10580298	symptom_059	10580298	0.0006741000000000001	3.3174877921119332	not_mentioned		not_mentioned	correct	ok	not_mentioned	released	unavailable
Haiku 5.5	imcs21	test	10580298	symptom_060	10580298	0.0006741000000000001	3.3174877921119332	not_mentioned		not_mentioned	correct	ok	not_mentioned	released	unavailable
Haiku 5.5	imcs21	test	10580298	symptom_061	10580298	0.0006741000000000001	3.3174877921119332	not_mentioned		not_mentioned	correct	ok	not_mentioned	released	unavailable
Haiku 5.5	imcs21	test	10580298	symptom_062	10580298	0.0006741000000000001	3.3174877921119332	not_mentioned		not_mentioned	correct	ok	not_mentioned	released	unavailable
Haiku 5.5	imcs21	test	10580298	symptom_063	10580298	0.0006741000000000001	3.3174877921119332	not_mentioned		not_mentioned	correct	ok	not_mentioned	released	unavailable
Haiku 5.5	imcs21	test	10580298	symptom_064	10580298	0.0006741000000000001	3.3174877921119332	not_mentioned		not_mentioned	correct	ok	not_mentioned	released	unavailable
Haiku 5.5	imcs21	test	10580298	symptom_065	10580298	0.0006741000000000001	3.3174877921119332	not_mentioned		not_mentioned	correct	ok	not_mentioned	released	unavailable
Haiku 5.5	imcs21	test	10580298	symptom_066	10580298	0.0006741000000000001	3.3174877921119332	not_mentioned		not_mentioned	correct	ok	not_mentioned	released	unavailable
Haiku 5.5	imcs21	test	10580298	symptom_067	10580298	0.0006741000000000001	3.3174877921119332	not_mentioned		not_mentioned	correct	ok	not_mentioned	released	unavailable
Haiku 5.5	imcs21	test	10580298	symptom_068	10580298	0.0006741000000000001	3.3174877921119332	not_mentioned		not_mentioned	correct	ok	not_mentioned	released	unavailable
Haiku 5.5	imcs21	test	10580298	symptom_069	10580298	0.0006741000000000001	3.3174877921119332	not_mentioned		not_mentioned	correct	ok	not_mentioned	released	unavailable
Haiku 5.5	imcs21	test	10580298	symptom_070	10580298	0.0006741000000000001	3.3174877921119332	not_mentioned		not_mentioned	correct	ok	not_mentioned	released	unavailable
Haiku 5.5	imcs21	test	10580298	symptom_071	10580298	0.0006741000000000001	3.3174877921119332	not_mentioned		not_mentioned	correct	ok	not_mentioned	released	unavailable
Haiku 5.5	imcs21	test	10580298	symptom_072	10580298	0.0006741000000000001	3.3174877921119332	not_mentioned		not_mentioned	correct	ok	not_mentioned	released	unavailable
Haiku 5.5	imcs21	test	10580298	symptom_073	10580298	0.0006741000000000001	3.3174877921119332	not_mentioned		not_mentioned	correct	ok	not_mentioned	released	unavailable
Haiku 5.5	imcs21	test	10580298	symptom_074	10580298	0.0006741000000000001	3.3174877921119332	not_mentioned		not_mentioned	correct	ok	not_mentioned	released	unavailable
Haiku 5.5	imcs21	test	10580298	symptom_075	10580298	0.0006741000000000001	3.3174877921119332	not_mentioned		not_mentioned	correct	ok	not_mentioned	released	unavailable
Haiku 5.5	imcs21	test	10580298	symptom_076	10580298	0.0006741000000000001	3.3174877921119332	not_mentioned		not_mentioned	correct	ok	not_mentioned	released	unavailable
Haiku 5.5	imcs21	test	10580298	symptom_077	10580298	0.0006741000000000001	3.3174877921119332	not_mentioned		not_mentioned	correct	ok	not_mentioned	released	unavailable
Haiku 5.5	imcs21	test	10580298	symptom_078	10580298	0.0006741000000000001	3.3174877921119332	not_mentioned		not_mentioned	correct	ok	not_mentioned	released	unavailable
Haiku 5.5	imcs21	test	10580298	symptom_079	10580298	0.0006741000000000001	3.3174877921119332	not_mentioned		not_mentioned	correct	ok	not_mentioned	released	unavailable
Haiku 5.5	imcs21	test	10580298	symptom_080	10580298	0.0006741000000000001	3.3174877921119332	not_mentioned		not_mentioned	correct	ok	not_mentioned	released	unavailable
Haiku 5.5	imcs21	test	10580298	symptom_081	10580298	0.0006741000000000001	3.3174877921119332	not_mentioned		not_mentioned	correct	ok	not_mentioned	released	unavailable
Haiku 5.5	imcs21	test	10580298	symptom_082	10580298	0.0006741000000000001	3.3174877921119332	not_mentioned		not_mentioned	correct	ok	not_mentioned	released	unavailable
Haiku 5.5	imcs21	test	10580298	symptom_083	10580298	0.0006741000000000001	3.3174877921119332	not_mentioned		not_mentioned	correct	ok	not_mentioned	released	unavailable
Haiku 5.5	imcs21	test	10580298	symptom_084	10580298	0.0006741000000000001	3.3174877921119332	not_mentioned		not_mentioned	correct	ok	not_mentioned	released	unavailable
Haiku 5.5	imcs21	test	10580298	symptom_085	10580298	0.0006741000000000001	3.3174877921119332	not_mentioned		not_mentioned	correct	ok	not_mentioned	released	unavailable
Haiku 5.5	imcs21	test	10580298	symptom_086	10580298	0.0006741000000000001	3.3174877921119332	not_mentioned		not_mentioned	correct	ok	not_mentioned	released	unavailable
Haiku 5.5	imcs21	test	10580298	symptom_087	10580298	0.0006741000000000001	3.3174877921119332	not_mentioned		not_mentioned	correct	ok	not_mentioned	released	unavailable
Haiku 5.5	imcs21	test	10580298	symptom_088	10580298	0.0006741000000000001	3.3174877921119332	not_mentioned		not_mentioned	correct	ok	not_mentioned	released	unavailable
Haiku 5.5	imcs21	test	10580298	symptom_089	10580298	0.0006741000000000001	3.3174877921119332	not_mentioned		not_mentioned	correct	ok	not_mentioned	released	unavailable
Haiku 5.5	imcs21	test	10580298	symptom_090	10580298	0.0006741000000000001	3.3174877921119332	not_mentioned		not_mentioned	correct	ok	not_mentioned	released	unavailable
Haiku 5.5	imcs21	test	10580298	symptom_091	10580298	0.0006741000000000001	3.3174877921119332	not_mentioned		not_mentioned	correct	ok	not_mentioned	released	unavailable
Haiku 5.5	imcs21	test	10580298	symptom_092	10580298	0.0006741000000000001	3.3174877921119332	not_mentioned		not_mentioned	correct	ok	not_mentioned	released	unavailable
Haiku 5.5	imcs21	test	10580298	symptom_093	10580298	0.0006741000000000001	3.3174877921119332	not_mentioned		not_mentioned	correct	ok	not_mentioned	released	unavailable
Haiku 5.5	imcs21	test	10580298	symptom_094	10580298	0.0006741000000000001	3.3174877921119332	not_mentioned		not_mentioned	correct	ok	not_mentioned	released	unavailable
Haiku 5.5	imcs21	test	10580298	symptom_095	10580298	0.0006741000000000001	3.3174877921119332	not_mentioned		not_mentioned	correct	ok	not_mentioned	released	unavailable
Haiku 5.5	imcs21	test	10580298	symptom_096	10580298	0.0006741000000000001	3.3174877921119332	not_mentioned		not_mentioned	correct	ok	not_mentioned	released	unavailable
Haiku 5.5	imcs21	test	10580298	symptom_097	10580298	0.0006741000000000001	3.3174877921119332	not_mentioned		not_mentioned	correct	ok	not_mentioned	released	unavailable
Haiku 5.5	imcs21	test	10580298	symptom_098	10580298	0.0006741000000000001	3.3174877921119332	not_mentioned		not_mentioned	correct	ok	not_mentioned	released	unavailable
Haiku 5.5	imcs21	test	10580298	symptom_099	10580298	0.0006741000000000001	3.3174877921119332	not_mentioned		not_mentioned	correct	ok	not_mentioned	released	unavailable
Haiku 5.5	imcs21	test	10580298	symptom_100	10580298	0.0006741000000000001	3.3174877921119332	not_mentioned		not_mentioned	correct	ok	not_mentioned	released	unavailable
Haiku 5.5	imcs21	test	10580298	symptom_101	10580298	0.0006741000000000001	3.3174877921119332	not_mentioned		not_mentioned	correct	ok	not_mentioned	released	unavailable
Haiku 5.5	imcs21	test	10580298	symptom_102	10580298	0.0006741000000000001	3.3174877921119332	not_mentioned		not_mentioned	correct	ok	not_mentioned	released	unavailable
Haiku 5.5	imcs21	test	10580298	symptom_103	10580298	0.0006741000000000001	3.3174877921119332	not_mentioned		not_mentioned	correct	ok	not_mentioned	released	unavailable
Haiku 5.5	imcs21	test	10580298	symptom_104	10580298	0.0006741000000000001	3.3174877921119332	not_mentioned		not_mentioned	correct	ok	not_mentioned	released	unavailable
Haiku 5.5	imcs21	test	10580298	symptom_105	10580298	0.0006741000000000001	3.3174877921119332	not_mentioned		not_mentioned	correct	ok	not_mentioned	released	unavailable
Haiku 5.5	imcs21	test	10580298	symptom_106	10580298	0.0006741000000000001	3.3174877921119332	not_mentioned		not_mentioned	correct	ok	not_mentioned	released	unavailable
Haiku 5.5	imcs21	test	10580298	symptom_107	10580298	0.0006741000000000001	3.3174877921119332	not_mentioned		not_mentioned	correct	ok	not_mentioned	released	unavailable
Haiku 5.5	imcs21	test	10580298	symptom_108	10580298	0.0006741000000000001	3.3174877921119332	not_mentioned		not_mentioned	correct	ok	not_mentioned	released	unavailable
Haiku 5.5	imcs21	test	10580298	symptom_109	10580298	0.0006741000000000001	3.3174877921119332	not_mentioned		not_mentioned	correct	ok	not_mentioned	released	unavailable
Haiku 5.5	imcs21	test	10580298	symptom_110	10580298	0.0006741000000000001	3.3174877921119332	not_mentioned		not_mentioned	correct	ok	not_mentioned	released	unavailable
Haiku 5.5	imcs21	test	10580298	symptom_111	10580298	0.0006741000000000001	3.3174877921119332	not_mentioned		not_mentioned	correct	ok	not_mentioned	released	unavailable
Haiku 5.5	imcs21	test	10580298	symptom_112	10580298	0.0006741000000000001	3.3174877921119332	not_mentioned		not_mentioned	correct	ok	not_mentioned	released	unavailable
Haiku 5.5	imcs21	test	10580298	symptom_113	10580298	0.0006741000000000001	3.3174877921119332	not_mentioned		not_mentioned	correct	ok	not_mentioned	released	unavailable
Haiku 5.5	imcs21	test	10580298	symptom_114	10580298	0.0006741000000000001	3.3174877921119332	not_mentioned		not_mentioned	correct	ok	not_mentioned	released	unavailable
Haiku 5.5	imcs21	test	10580298	symptom_115	10580298	0.0006741000000000001	3.3174877921119332	not_mentioned		not_mentioned	correct	ok	not_mentioned	released	unavailable
Haiku 5.5	imcs21	test	10580298	symptom_116	10580298	0.0006741000000000001	3.3174877921119332	not_mentioned		not_mentioned	correct	ok	not_mentioned	released	unavailable
Haiku 5.5	imcs21	test	10580298	symptom_117	10580298	0.0006741000000000001	3.3174877921119332	not_mentioned		not_mentioned	correct	ok	not_mentioned	released	unavailable
Haiku 5.5	imcs21	test	10580298	symptom_118	10580298	0.0006741000000000001	3.3174877921119332	not_mentioned		not_mentioned	correct	ok	not_mentioned	released	unavailable
Haiku 5.5	imcs21	test	10580298	symptom_119	10580298	0.0006741000000000001	3.3174877921119332	not_mentioned		not_mentioned	correct	ok	not_mentioned	released	unavailable
Haiku 5.5	imcs21	test	10580298	symptom_120	10580298	0.0006741000000000001	3.3174877921119332	not_mentioned		not_mentioned	correct	ok	not_mentioned	released	unavailable
Haiku 5.5	imcs21	test	10580298	symptom_121	10580298	0.0006741000000000001	3.3174877921119332	not_mentioned		not_mentioned	correct	ok	not_mentioned	released	unavailable
Haiku 5.5	imcs21	test	10580298	symptom_122	10580298	0.0006741000000000001	3.3174877921119332	not_mentioned		not_mentioned	correct	ok	not_mentioned	released	unavailable
Haiku 5.5	imcs21	test	10580298	symptom_123	10580298	0.0006741000000000001	3.3174877921119332	not_mentioned		not_mentioned	correct	ok	not_mentioned	released	unavailable
Haiku 5.5	imcs21	test	10580298	symptom_124	10580298	0.0006741000000000001	3.3174877921119332	not_mentioned		not_mentioned	correct	ok	not_mentioned	released	unavailable
Haiku 5.5	imcs21	test	10580298	symptom_125	10580298	0.0006741000000000001	3.3174877921119332	not_mentioned		not_mentioned	correct	ok	not_mentioned	released	unavailable
Haiku 5.5	imcs21	test	10580298	symptom_126	10580298	0.0006741000000000001	3.3174877921119332	not_mentioned		not_mentioned	correct	ok	not_mentioned	released	unavailable
Haiku 5.5	imcs21	test	10580298	symptom_127	10580298	0.0006741000000000001	3.3174877921119332	not_mentioned		not_mentioned	correct	ok	not_mentioned	released	unavailable
Haiku 5.5	imcs21	test	10580298	symptom_128	10580298	0.0006741000000000001	3.3174877921119332	not_mentioned		not_mentioned	correct	ok	not_mentioned	released	unavailable
Haiku 5.5	imcs21	test	10580298	symptom_129	10580298	0.0006741000000000001	3.3174877921119332	not_mentioned		not_mentioned	correct	ok	not_mentioned	released	unavailable
Haiku 5.5	imcs21	test	10580298	symptom_130	10580298	0.0006741000000000001	3.3174877921119332	not_mentioned		not_mentioned	correct	ok	not_mentioned	released	unavailable
Haiku 5.5	imcs21	test	10580298	symptom_131	10580298	0.0006741000000000001	3.3174877921119332	not_mentioned		not_mentioned	correct	ok	not_mentioned	released	unavailable
Haiku 5.5	imcs21	test	10580298	symptom_132	10580298	0.0006741000000000001	3.3174877921119332	not_mentioned		not_mentioned	correct	ok	not_mentioned	released	unavailable
Haiku 5.5	imcs21	test	10580298	symptom_133	10580298	0.0006741000000000001	3.3174877921119332	not_mentioned		not_mentioned	correct	ok	not_mentioned	released	unavailable
Haiku 5.5	imcs21	test	10580298	symptom_134	10580298	0.0006741000000000001	3.3174877921119332	not_mentioned		not_mentioned	correct	ok	not_mentioned	released	unavailable
Haiku 5.5	imcs21	test	10580298	symptom_135	10580298	0.0006741000000000001	3.3174877921119332	not_mentioned		not_mentioned	correct	ok	not_mentioned	released	unavailable
Haiku 5.5	imcs21	test	10580298	symptom_136	10580298	0.0006741000000000001	3.3174877921119332	not_mentioned		not_mentioned	correct	ok	not_mentioned	released	unavailable
Haiku 5.5	imcs21	test	10580298	symptom_137	10580298	0.0006741000000000001	3.3174877921119332	not_mentioned		not_mentioned	correct	ok	not_mentioned	released	unavailable
Haiku 5.5	imcs21	test	10580298	symptom_138	10580298	0.0006741000000000001	3.3174877921119332	not_mentioned		not_mentioned	correct	ok	not_mentioned	released	unavailable
Haiku 5.5	imcs21	test	10580298	symptom_139	10580298	0.0006741000000000001	3.3174877921119332	not_mentioned		not_mentioned	correct	ok	not_mentioned	released	unavailable
Haiku 5.5	imcs21	test	10580298	symptom_140	10580298	0.0006741000000000001	3.3174877921119332	not_mentioned		not_mentioned	correct	ok	not_mentioned	released	unavailable
Haiku 5.5	imcs21	test	10580298	symptom_141	10580298	0.0006741000000000001	3.3174877921119332	not_mentioned		not_mentioned	correct	ok	not_mentioned	released	unavailable
Haiku 5.5	imcs21	test	10580298	symptom_142	10580298	0.0006741000000000001	3.3174877921119332	not_mentioned		not_mentioned	correct	ok	not_mentioned	released	unavailable
Haiku 5.5	imcs21	test	10580298	symptom_143	10580298	0.0006741000000000001	3.3174877921119332	not_mentioned		not_mentioned	correct	ok	not_mentioned	released	unavailable
Haiku 5.5	imcs21	test	10580298	symptom_144	10580298	0.0006741000000000001	3.3174877921119332	not_mentioned		not_mentioned	correct	ok	not_mentioned	released	unavailable
Haiku 5.5	imcs21	test	10580298	symptom_145	10580298	0.0006741000000000001	3.3174877921119332	not_mentioned		not_mentioned	correct	ok	not_mentioned	released	unavailable
Haiku 5.5	imcs21	test	10580298	symptom_146	10580298	0.0006741000000000001	3.3174877921119332	not_mentioned		not_mentioned	correct	ok	not_mentioned	released	unavailable
Haiku 5.5	imcs21	test	10580298	symptom_147	10580298	0.0006741000000000001	3.3174877921119332	not_mentioned		not_mentioned	correct	ok	not_mentioned	released	unavailable
Haiku 5.5	imcs21	test	10580298	symptom_148	10580298	0.0006741000000000001	3.3174877921119332	not_mentioned		not_mentioned	correct	ok	not_mentioned	released	unavailable
Haiku 5.5	imcs21	test	10580298	symptom_149	10580298	0.0006741000000000001	3.3174877921119332	uncertain	0.7	not_mentioned	incorrect	ok	not_mentioned	released	reported_percentage
Haiku 5.5	imcs21	test	10580298	symptom_150	10580298	0.0006741000000000001	3.3174877921119332	not_mentioned		not_mentioned	correct	ok	not_mentioned	released	unavailable
Haiku 5.5	imcs21	test	10580298	symptom_151	10580298	0.0006741000000000001	3.3174877921119332	not_mentioned		not_mentioned	correct	ok	not_mentioned	released	unavailable
Haiku 5.5	imcs21	test	10580298	symptom_152	10580298	0.0006741000000000001	3.3174877921119332	not_mentioned		not_mentioned	correct	ok	not_mentioned	released	unavailable
Haiku 5.5	imcs21	test	10580298	symptom_153	10580298	0.0006741000000000001	3.3174877921119332	not_mentioned		not_mentioned	correct	ok	not_mentioned	released	unavailable
Haiku 5.5	imcs21	test	10580298	symptom_154	10580298	0.0006741000000000001	3.3174877921119332	not_mentioned		not_mentioned	correct	ok	not_mentioned	released	unavailable
Haiku 5.5	imcs21	test	10580298	symptom_155	10580298	0.0006741000000000001	3.3174877921119332	not_mentioned		not_mentioned	correct	ok	not_mentioned	released	unavailable
Haiku 5.5	imcs21	test	10580298	symptom_156	10580298	0.0006741000000000001	3.3174877921119332	not_mentioned		not_mentioned	correct	ok	not_mentioned	released	unavailable
Haiku 5.5	imcs21	test	10580298	symptom_157	10580298	0.0006741000000000001	3.3174877921119332	not_mentioned		not_mentioned	correct	ok	not_mentioned	released	unavailable
Haiku 5.5	imcs21	test	10580298	symptom_158	10580298	0.0006741000000000001	3.3174877921119332	not_mentioned		not_mentioned	correct	ok	not_mentioned	released	unavailable
Haiku 5.5	imcs21	test	10580298	symptom_159	10580298	0.0006741000000000001	3.3174877921119332	not_mentioned		not_mentioned	correct	ok	not_mentioned	released	unavailable
Haiku 5.5	imcs21	test	10580298	symptom_160	10580298	0.0006741000000000001	3.3174877921119332	not_mentioned		not_mentioned	correct	ok	not_mentioned	released	unavailable
Haiku 5.5	imcs21	test	10580298	symptom_161	10580298	0.0006741000000000001	3.3174877921119332	not_mentioned		not_mentioned	correct	ok	not_mentioned	released	unavailable
Haiku 5.5	imcs21	test	10580298	symptom_162	10580298	0.0006741000000000001	3.3174877921119332	not_mentioned		not_mentioned	correct	ok	not_mentioned	released	unavailable
Haiku 5.5	imcs21	test	10580298	symptom_163	10580298	0.0006741000000000001	3.3174877921119332	not_mentioned		not_mentioned	correct	ok	not_mentioned	released	unavailable
Haiku 5.5	imcs21	test	10580298	symptom_164	10580298	0.0006741000000000001	3.3174877921119332	not_mentioned		not_mentioned	correct	ok	not_mentioned	released	unavailable
Haiku 5.5	imcs21	test	10580298	symptom_165	10580298	0.0006741000000000001	3.3174877921119332	not_mentioned		not_mentioned	correct	ok	not_mentioned	released	unavailable
Haiku 5.5	imcs21	test	10580298	symptom_166	10580298	0.0006741000000000001	3.3174877921119332	not_mentioned		not_mentioned	correct	ok	not_mentioned	released	unavailable
Haiku 5.5	imcs21	test	10580298	symptom_167	10580298	0.0006741000000000001	3.3174877921119332	not_mentioned		not_mentioned	correct	ok	not_mentioned	released	unavailable
Haiku 5.5	imcs21	test	10580298	symptom_168	10580298	0.0006741000000000001	3.3174877921119332	not_mentioned		not_mentioned	correct	ok	not_mentioned	released	unavailable
Haiku 5.5	imcs21	test	10580298	symptom_169	10580298	0.0006741000000000001	3.3174877921119332	not_mentioned		not_mentioned	correct	ok	not_mentioned	released	unavailable
Haiku 5.5	imcs21	test	10580298	symptom_170	10580298	0.0006741000000000001	3.3174877921119332	not_mentioned		not_mentioned	correct	ok	not_mentioned	released	unavailable
Haiku 5.5	imcs21	test	10580298	symptom_171	10580298	0.0006741000000000001	3.3174877921119332	not_mentioned		not_mentioned	correct	ok	not_mentioned	released	unavailable
Haiku 5.5	imcs21	test	10580298	symptom_172	10580298	0.0006741000000000001	3.3174877921119332	not_mentioned		not_mentioned	correct	ok	not_mentioned	released	unavailable
Haiku 5.5	imcs21	test	10580298	symptom_173	10580298	0.0006741000000000001	3.3174877921119332	not_mentioned		not_mentioned	correct	ok	not_mentioned	released	unavailable
Haiku 5.5	imcs21	test	10580298	symptom_174	10580298	0.0006741000000000001	3.3174877921119332	not_mentioned		not_mentioned	correct	ok	not_mentioned	released	unavailable
Haiku 5.5	imcs21	test	10580298	symptom_175	10580298	0.0006741000000000001	3.3174877921119332	not_mentioned		not_mentioned	correct	ok	not_mentioned	released	unavailable
Haiku 5.5	imcs21	test	10580298	symptom_176	10580298	0.0006741000000000001	3.3174877921119332	not_mentioned		not_mentioned	correct	ok	not_mentioned	released	unavailable
Haiku 5.5	imcs21	test	10580298	symptom_177	10580298	0.0006741000000000001	3.3174877921119332	not_mentioned		not_mentioned	correct	ok	not_mentioned	released	unavailable
Haiku 5.5	imcs21	test	10580298	symptom_178	10580298	0.0006741000000000001	3.3174877921119332	not_mentioned		not_mentioned	correct	ok	not_mentioned	released	unavailable
Haiku 5.5	imcs21	test	10580298	symptom_179	10580298	0.0006741000000000001	3.3174877921119332	not_mentioned		not_mentioned	correct	ok	not_mentioned	released	unavailable
Haiku 5.5	imcs21	test	10580298	symptom_180	10580298	0.0006741000000000001	3.3174877921119332	not_mentioned		not_mentioned	correct	ok	not_mentioned	released	unavailable
Haiku 5.5	imcs21	test	10580298	symptom_181	10580298	0.0006741000000000001	3.3174877921119332	not_mentioned		not_mentioned	correct	ok	not_mentioned	released	unavailable
Haiku 5.5	imcs21	test	10580298	symptom_182	10580298	0.0006741000000000001	3.3174877921119332	not_mentioned		not_mentioned	correct	ok	not_mentioned	released	unavailable
Haiku 5.5	imcs21	test	10580298	symptom_183	10580298	0.0006741000000000001	3.3174877921119332	not_mentioned		not_mentioned	correct	ok	not_mentioned	released	unavailable
Haiku 5.5	imcs21	test	10580298	symptom_184	10580298	0.0006741000000000001	3.3174877921119332	not_mentioned		not_mentioned	correct	ok	not_mentioned	released	unavailable
Haiku 5.5	imcs21	test	10580298	symptom_185	10580298	0.0006741000000000001	3.3174877921119332	not_mentioned		not_mentioned	correct	ok	not_mentioned	released	unavailable
Haiku 5.5	imcs21	test	10580298	symptom_186	10580298	0.0006741000000000001	3.3174877921119332	not_mentioned		not_mentioned	correct	ok	not_mentioned	released	unavailable
Haiku 5.5	imcs21	test	10580298	symptom_187	10580298	0.0006741000000000001	3.3174877921119332	not_mentioned		not_mentioned	correct	ok	not_mentioned	released	unavailable
Haiku 5.5	imcs21	test	10580298	symptom_188	10580298	0.0006741000000000001	3.3174877921119332	not_mentioned		not_mentioned	correct	ok	not_mentioned	released	unavailable
Haiku 5.5	imcs21	test	10580298	symptom_189	10580298	0.0006741000000000001	3.3174877921119332	not_mentioned		not_mentioned	correct	ok	not_mentioned	released	unavailable
Haiku 5.5	imcs21	test	10580298	symptom_190	10580298	0.0006741000000000001	3.3174877921119332	not_mentioned		not_mentioned	correct	ok	not_mentioned	released	unavailable
Haiku 5.5	imcs21	test	10580298	symptom_191	10580298	0.0006741000000000001	3.3174877921119332	not_mentioned		not_mentioned	correct	ok	not_mentioned	released	unavailable
Haiku 5.5	imcs21	test	10580298	symptom_192	10580298	0.0006741000000000001	3.3174877921119332	not_mentioned		not_mentioned	correct	ok	not_mentioned	released	unavailable
Haiku 5.5	imcs21	test	10580298	symptom_193	10580298	0.0006741000000000001	3.3174877921119332	not_mentioned		not_mentioned	correct	ok	not_mentioned	released	unavailable
Haiku 5.5	imcs21	test	10580298	symptom_194	10580298	0.0006741000000000001	3.3174877921119332	not_mentioned		not_mentioned	correct	ok	not_mentioned	released	unavailable
Haiku 5.5	imcs21	test	10580298	symptom_195	10580298	0.0006741000000000001	3.3174877921119332	not_mentioned		not_mentioned	correct	ok	not_mentioned	released	unavailable
Haiku 5.5	imcs21	test	10580298	symptom_196	10580298	0.0006741000000000001	3.3174877921119332	not_mentioned		not_mentioned	correct	ok	not_mentioned	released	unavailable
Haiku 5.5	imcs21	test	10580298	symptom_197	10580298	0.0006741000000000001	3.3174877921119332	not_mentioned		not_mentioned	correct	ok	not_mentioned	released	unavailable
Haiku 5.5	imcs21	test	10580298	symptom_198	10580298	0.0006741000000000001	3.3174877921119332	not_mentioned		not_mentioned	correct	ok	not_mentioned	released	unavailable
Haiku 5.5	imcs21	test	10580298	symptom_199	10580298	0.0006741000000000001	3.3174877921119332	not_mentioned		not_mentioned	correct	ok	not_mentioned	released	unavailable
Haiku 5.5	imcs21	test	10580298	symptom_200	10580298	0.0006741000000000001	3.3174877921119332	not_mentioned		not_mentioned	correct	ok	not_mentioned	released	unavailable
Haiku 5.5	imcs21	test	10580298	symptom_201	10580298	0.0006741000000000001	3.3174877921119332	not_mentioned		not_mentioned	correct	ok	not_mentioned	released	unavailable
Haiku 5.5	imcs21	test	10580298	symptom_202	10580298	0.0006741000000000001	3.3174877921119332	not_mentioned		not_mentioned	correct	ok	not_mentioned	released	unavailable
Haiku 5.5	imcs21	test	10580298	symptom_203	10580298	0.0006741000000000001	3.3174877921119332	not_mentioned		not_mentioned	correct	ok	not_mentioned	released	unavailable
Haiku 5.5	imcs21	test	10580298	symptom_204	10580298	0.0006741000000000001	3.3174877921119332	not_mentioned		not_mentioned	correct	ok	not_mentioned	released	unavailable
Haiku 5.5	imcs21	test	10580298	symptom_205	10580298	0.0006741000000000001	3.3174877921119332	not_mentioned		not_mentioned	correct	ok	not_mentioned	released	unavailable
Haiku 5.5	imcs21	test	10580298	symptom_206	10580298	0.0006741000000000001	3.3174877921119332	not_mentioned		not_mentioned	correct	ok	not_mentioned	released	unavailable
Haiku 5.5	imcs21	test	10580298	symptom_207	10580298	0.0006741000000000001	3.3174877921119332	not_mentioned		not_mentioned	correct	ok	not_mentioned	released	unavailable
Haiku 5.5	imcs21	test	10580298	symptom_208	10580298	0.0006741000000000001	3.3174877921119332	not_mentioned		not_mentioned	correct	ok	not_mentioned	released	unavailable
Haiku 5.5	imcs21	test	10580298	symptom_209	10580298	0.0006741000000000001	3.3174877921119332	not_mentioned		not_mentioned	correct	ok	not_mentioned	released	unavailable
Haiku 5.5	imcs21	test	10580298	symptom_210	10580298	0.0006741000000000001	3.3174877921119332	not_mentioned		not_mentioned	correct	ok	not_mentioned	released	unavailable
Haiku 5.5	imcs21	test	10580298	symptom_211	10580298	0.0006741000000000001	3.3174877921119332	not_mentioned		not_mentioned	correct	ok	not_mentioned	released	unavailable
Haiku 5.5	imcs21	test	10580298	symptom_212	10580298	0.0006741000000000001	3.3174877921119332	not_mentioned		not_mentioned	correct	ok	not_mentioned	released	unavailable
Haiku 5.5	imcs21	test	10580298	symptom_213	10580298	0.0006741000000000001	3.3174877921119332	not_mentioned		not_mentioned	correct	ok	not_mentioned	released	unavailable
Haiku 5.5	imcs21	test	10580298	symptom_214	10580298	0.0006741000000000001	3.3174877921119332	not_mentioned		not_mentioned	correct	ok	not_mentioned	released	unavailable
Haiku 5.5	imcs21	test	10580298	symptom_215	10580298	0.0006741000000000001	3.3174877921119332	not_mentioned		not_mentioned	correct	ok	not_mentioned	released	unavailable
Haiku 5.5	imcs21	test	10580298	symptom_216	10580298	0.0006741000000000001	3.3174877921119332	not_mentioned		not_mentioned	correct	ok	not_mentioned	released	unavailable
Haiku 5.5	imcs21	test	10580298	symptom_217	10580298	0.0006741000000000001	3.3174877921119332	not_mentioned		not_mentioned	correct	ok	not_mentioned	released	unavailable
Haiku 5.5	imcs21	test	10580298	symptom_218	10580298	0.0006741000000000001	3.3174877921119332	not_mentioned		not_mentioned	correct	ok	not_mentioned	released	unavailable
Haiku 5.5	imcs21	test	10580298	symptom_219	10580298	0.0006741000000000001	3.3174877921119332	not_mentioned		not_mentioned	correct	ok	not_mentioned	released	unavailable
Haiku 5.5	imcs21	test	10580298	symptom_220	10580298	0.0006741000000000001	3.3174877921119332	not_mentioned		not_mentioned	correct	ok	not_mentioned	released	unavailable
Haiku 5.5	imcs21	test	10580298	symptom_221	10580298	0.0006741000000000001	3.3174877921119332	not_mentioned		not_mentioned	correct	ok	not_mentioned	released	unavailable
Haiku 5.5	imcs21	test	10580298	symptom_222	10580298	0.0006741000000000001	3.3174877921119332	not_mentioned		not_mentioned	correct	ok	not_mentioned	released	unavailable
Haiku 5.5	imcs21	test	10580298	symptom_223	10580298	0.0006741000000000001	3.3174877921119332	not_mentioned		not_mentioned	correct	ok	not_mentioned	released	unavailable
Haiku 5.5	imcs21	test	10580298	symptom_224	10580298	0.0006741000000000001	3.3174877921119332	not_mentioned		not_mentioned	correct	ok	not_mentioned	released	unavailable
Haiku 5.5	imcs21	test	10580298	symptom_225	10580298	0.0006741000000000001	3.3174877921119332	not_mentioned		not_mentioned	correct	ok	not_mentioned	released	unavailable
Haiku 5.5	imcs21	test	10580298	symptom_226	10580298	0.0006741000000000001	3.3174877921119332	not_mentioned		not_mentioned	correct	ok	not_mentioned	released	unavailable
Haiku 5.5	imcs21	test	10580298	symptom_227	10580298	0.0006741000000000001	3.3174877921119332	not_mentioned		not_mentioned	correct	ok	not_mentioned	released	unavailable
Haiku 5.5	imcs21	test	10580298	symptom_228	10580298	0.0006741000000000001	3.3174877921119332	not_mentioned		not_mentioned	correct	ok	not_mentioned	released	unavailable
Haiku 5.5	imcs21	test	10580298	symptom_229	10580298	0.0006741000000000001	3.3174877921119332	not_mentioned		not_mentioned	correct	ok	not_mentioned	released	unavailable
Haiku 5.5	imcs21	test	10580298	symptom_230	10580298	0.0006741000000000001	3.3174877921119332	not_mentioned		not_mentioned	correct	ok	not_mentioned	released	unavailable
Haiku 5.5	imcs21	test	10580298	symptom_231	10580298	0.0006741000000000001	3.3174877921119332	not_mentioned		not_mentioned	correct	ok	not_mentioned	released	unavailable
Haiku 5.5	imcs21	test	10580298	symptom_232	10580298	0.0006741000000000001	3.3174877921119332	not_mentioned		not_mentioned	correct	ok	not_mentioned	released	unavailable
Haiku 5.5	imcs21	test	10580298	symptom_233	10580298	0.0006741000000000001	3.3174877921119332	not_mentioned		not_mentioned	correct	ok	not_mentioned	released	unavailable
Haiku 5.5	imcs21	test	10580298	symptom_234	10580298	0.0006741000000000001	3.3174877921119332	not_mentioned		not_mentioned	correct	ok	not_mentioned	released	unavailable
Haiku 5.5	imcs21	test	10580298	symptom_235	10580298	0.0006741000000000001	3.3174877921119332	not_mentioned		not_mentioned	correct	ok	not_mentioned	released	unavailable
Haiku 5.5	imcs21	test	10580298	symptom_236	10580298	0.0006741000000000001	3.3174877921119332	not_mentioned		not_mentioned	correct	ok	not_mentioned	released	unavailable
Haiku 5.5	imcs21	test	10580298	symptom_237	10580298	0.0006741000000000001	3.3174877921119332	not_mentioned		not_mentioned	correct	ok	not_mentioned	released	unavailable
Haiku 5.5	imcs21	test	10580298	symptom_238	10580298	0.0006741000000000001	3.3174877921119332	not_mentioned		not_mentioned	correct	ok	not_mentioned	released	unavailable
Haiku 5.5	imcs21	test	10580298	symptom_239	10580298	0.0006741000000000001	3.3174877921119332	not_mentioned		not_mentioned	correct	ok	not_mentioned	released	unavailable
Haiku 5.5	imcs21	test	10580298	symptom_240	10580298	0.0006741000000000001	3.3174877921119332	not_mentioned		not_mentioned	correct	ok	not_mentioned	released	unavailable
Haiku 5.5	imcs21	test	10580298	symptom_241	10580298	0.0006741000000000001	3.3174877921119332	not_mentioned		not_mentioned	correct	ok	not_mentioned	released	unavailable
Haiku 5.5	imcs21	test	10580298	symptom_242	10580298	0.0006741000000000001	3.3174877921119332	not_mentioned		not_mentioned	correct	ok	not_mentioned	released	unavailable
Haiku 5.5	imcs21	test	10580298	symptom_243	10580298	0.0006741000000000001	3.3174877921119332	not_mentioned		not_mentioned	correct	ok	not_mentioned	released	unavailable
Haiku 5.5	imcs21	test	10580298	symptom_244	10580298	0.0006741000000000001	3.3174877921119332	not_mentioned		not_mentioned	correct	ok	not_mentioned	released	unavailable
Haiku 5.5	imcs21	test	10580298	symptom_245	10580298	0.0006741000000000001	3.3174877921119332	positive	0.8	not_mentioned	incorrect	ok	not_mentioned	released	reported_percentage
Haiku 5.5	imcs21	test	10580298	symptom_246	10580298	0.0006741000000000001	3.3174877921119332	not_mentioned		not_mentioned	correct	ok	not_mentioned	released	unavailable
Haiku 5.5	imcs21	test	10580298	symptom_247	10580298	0.0006741000000000001	3.3174877921119332	not_mentioned		not_mentioned	correct	ok	not_mentioned	released	unavailable
Haiku 5.5	imcs21	test	10580298	symptom_248	10580298	0.0006741000000000001	3.3174877921119332	not_mentioned		not_mentioned	correct	ok	not_mentioned	released	unavailable
Haiku 5.5	imcs21	test	10580298	symptom_249	10580298	0.0006741000000000001	3.3174877921119332	not_mentioned		not_mentioned	correct	ok	not_mentioned	released	unavailable
Haiku 5.5	imcs21	test	10580298	symptom_250	10580298	0.0006741000000000001	3.3174877921119332	not_mentioned		not_mentioned	correct	ok	not_mentioned	released	unavailable
Haiku 5.5	imcs21	test	10580298	symptom_251	10580298	0.0006741000000000001	3.3174877921119332	not_mentioned		not_mentioned	correct	ok	not_mentioned	released	unavailable
Haiku 5.5	imcs21	test	10580298	symptom_252	10580298	0.0006741000000000001	3.3174877921119332	not_mentioned		not_mentioned	correct	ok	not_mentioned	released	unavailable
Haiku 5.5	imcs21	test	10580298	symptom_253	10580298	0.0006741000000000001	3.3174877921119332	not_mentioned		not_mentioned	correct	ok	not_mentioned	released	unavailable
Haiku 5.5	imcs21	test	10580298	symptom_254	10580298	0.0006741000000000001	3.3174877921119332	not_mentioned		not_mentioned	correct	ok	not_mentioned	released	unavailable
Haiku 5.5	imcs21	test	10580298	symptom_255	10580298	0.0006741000000000001	3.3174877921119332	not_mentioned		not_mentioned	correct	ok	not_mentioned	released	unavailable
Haiku 5.5	imcs21	test	10580298	symptom_256	10580298	0.0006741000000000001	3.3174877921119332	not_mentioned		not_mentioned	correct	ok	not_mentioned	released	unavailable
Haiku 5.5	imcs21	test	10580298	symptom_257	10580298	0.0006741000000000001	3.3174877921119332	not_mentioned		not_mentioned	correct	ok	not_mentioned	released	unavailable
Haiku 5.5	imcs21	test	10580298	symptom_258	10580298	0.0006741000000000001	3.3174877921119332	not_mentioned		not_mentioned	correct	ok	not_mentioned	released	unavailable
Haiku 5.5	imcs21	test	10580298	symptom_259	10580298	0.0006741000000000001	3.3174877921119332	not_mentioned		not_mentioned	correct	ok	not_mentioned	released	unavailable
Haiku 5.5	imcs21	test	10580298	symptom_260	10580298	0.0006741000000000001	3.3174877921119332	not_mentioned		not_mentioned	correct	ok	not_mentioned	released	unavailable
Haiku 5.5	imcs21	test	10580298	symptom_261	10580298	0.0006741000000000001	3.3174877921119332	not_mentioned		not_mentioned	correct	ok	not_mentioned	released	unavailable
Haiku 5.5	imcs21	test	10580298	symptom_262	10580298	0.0006741000000000001	3.3174877921119332	not_mentioned		not_mentioned	correct	ok	not_mentioned	released	unavailable
Haiku 5.5	imcs21	test	10580298	symptom_263	10580298	0.0006741000000000001	3.3174877921119332	not_mentioned		not_mentioned	correct	ok	not_mentioned	released	unavailable
Haiku 5.5	imcs21	test	10580298	symptom_264	10580298	0.0006741000000000001	3.3174877921119332	not_mentioned		not_mentioned	correct	ok	not_mentioned	released	unavailable
Haiku 5.5	imcs21	test	10580298	symptom_265	10580298	0.0006741000000000001	3.3174877921119332	not_mentioned		not_mentioned	correct	ok	not_mentioned	released	unavailable
Haiku 5.5	imcs21	test	10580298	symptom_266	10580298	0.0006741000000000001	3.3174877921119332	not_mentioned		not_mentioned	correct	ok	not_mentioned	released	unavailable
Haiku 5.5	imcs21	test	10580298	symptom_267	10580298	0.0006741000000000001	3.3174877921119332	not_mentioned		not_mentioned	correct	ok	not_mentioned	released	unavailable
Haiku 5.5	imcs21	test	10580298	symptom_268	10580298	0.0006741000000000001	3.3174877921119332	not_mentioned		not_mentioned	correct	ok	not_mentioned	released	unavailable
Haiku 5.5	imcs21	test	10580298	symptom_269	10580298	0.0006741000000000001	3.3174877921119332	not_mentioned		not_mentioned	correct	ok	not_mentioned	released	unavailable
Haiku 5.5	imcs21	test	10580298	symptom_270	10580298	0.0006741000000000001	3.3174877921119332	not_mentioned		not_mentioned	correct	ok	not_mentioned	released	unavailable
Haiku 5.5	imcs21	test	10580298	symptom_271	10580298	0.0006741000000000001	3.3174877921119332	not_mentioned		not_mentioned	correct	ok	not_mentioned	released	unavailable
Haiku 5.5	imcs21	test	10580298	symptom_272	10580298	0.0006741000000000001	3.3174877921119332	not_mentioned		not_mentioned	correct	ok	not_mentioned	released	unavailable
Haiku 5.5	imcs21	test	10580298	symptom_273	10580298	0.0006741000000000001	3.3174877921119332	not_mentioned		not_mentioned	correct	ok	not_mentioned	released	unavailable
Haiku 5.5	imcs21	test	10580298	symptom_274	10580298	0.0006741000000000001	3.3174877921119332	not_mentioned		not_mentioned	correct	ok	not_mentioned	released	unavailable
Haiku 5.5	imcs21	test	10580298	symptom_275	10580298	0.0006741000000000001	3.3174877921119332	not_mentioned		not_mentioned	correct	ok	not_mentioned	released	unavailable
Haiku 5.5	imcs21	test	10580298	symptom_276	10580298	0.0006741000000000001	3.3174877921119332	not_mentioned		not_mentioned	correct	ok	not_mentioned	released	unavailable
Haiku 5.5	imcs21	test	10580298	symptom_277	10580298	0.0006741000000000001	3.3174877921119332	not_mentioned		not_mentioned	correct	ok	not_mentioned	released	unavailable
Haiku 5.5	imcs21	test	10580298	symptom_278	10580298	0.0006741000000000001	3.3174877921119332	not_mentioned		not_mentioned	correct	ok	not_mentioned	released	unavailable
Haiku 5.5	imcs21	test	10580298	symptom_279	10580298	0.0006741000000000001	3.3174877921119332	not_mentioned		not_mentioned	correct	ok	not_mentioned	released	unavailable
Haiku 5.5	imcs21	test	10580298	symptom_280	10580298	0.0006741000000000001	3.3174877921119332	not_mentioned		not_mentioned	correct	ok	not_mentioned	released	unavailable
Haiku 5.5	imcs21	test	10580298	symptom_281	10580298	0.0006741000000000001	3.3174877921119332	not_mentioned		not_mentioned	correct	ok	not_mentioned	released	unavailable
Haiku 5.5	imcs21	test	10580298	symptom_282	10580298	0.0006741000000000001	3.3174877921119332	not_mentioned		not_mentioned	correct	ok	not_mentioned	released	unavailable
Haiku 5.5	imcs21	test	10580298	symptom_283	10580298	0.0006741000000000001	3.3174877921119332	not_mentioned		not_mentioned	correct	ok	not_mentioned	released	unavailable
Haiku 5.5	imcs21	test	10580298	symptom_284	10580298	0.0006741000000000001	3.3174877921119332	not_mentioned		not_mentioned	correct	ok	not_mentioned	released	unavailable
Haiku 5.5	imcs21	test	10580298	symptom_285	10580298	0.0006741000000000001	3.3174877921119332	not_mentioned		not_mentioned	correct	ok	not_mentioned	released	unavailable
Haiku 5.5	imcs21	test	10580298	symptom_286	10580298	0.0006741000000000001	3.3174877921119332	not_mentioned		not_mentioned	correct	ok	not_mentioned	released	unavailable
Haiku 5.5	imcs21	test	10580298	symptom_287	10580298	0.0006741000000000001	3.3174877921119332	not_mentioned		not_mentioned	correct	ok	not_mentioned	released	unavailable
Haiku 5.5	imcs21	test	10580298	symptom_288	10580298	0.0006741000000000001	3.3174877921119332	not_mentioned		not_mentioned	correct	ok	not_mentioned	released	unavailable
Haiku 5.5	imcs21	test	10580298	symptom_289	10580298	0.0006741000000000001	3.3174877921119332	not_mentioned		not_mentioned	correct	ok	not_mentioned	released	unavailable
Haiku 5.5	imcs21	test	10580298	symptom_290	10580298	0.0006741000000000001	3.3174877921119332	not_mentioned		not_mentioned	correct	ok	not_mentioned	released	unavailable
Haiku 5.5	imcs21	test	10580298	symptom_291	10580298	0.0006741000000000001	3.3174877921119332	not_mentioned		not_mentioned	correct	ok	not_mentioned	released	unavailable
Haiku 5.5	imcs21	test	10580298	symptom_292	10580298	0.0006741000000000001	3.3174877921119332	not_mentioned		not_mentioned	correct	ok	not_mentioned	released	unavailable
Haiku 5.5	imcs21	test	10580298	symptom_293	10580298	0.0006741000000000001	3.3174877921119332	not_mentioned		not_mentioned	correct	ok	not_mentioned	released	unavailable
Haiku 5.5	imcs21	test	10580298	symptom_294	10580298	0.0006741000000000001	3.3174877921119332	not_mentioned		not_mentioned	correct	ok	not_mentioned	released	unavailable
Haiku 5.5	imcs21	test	10580298	symptom_295	10580298	0.0006741000000000001	3.3174877921119332	not_mentioned		not_mentioned	correct	ok	not_mentioned	released	unavailable
Haiku 5.5	imcs21	test	10580298	symptom_296	10580298	0.0006741000000000001	3.3174877921119332	not_mentioned		not_mentioned	correct	ok	not_mentioned	released	unavailable
Haiku 5.5	imcs21	test	10580298	symptom_297	10580298	0.0006741000000000001	3.3174877921119332	not_mentioned		not_mentioned	correct	ok	not_mentioned	released	unavailable
Haiku 5.5	imcs21	test	10580298	symptom_298	10580298	0.0006741000000000001	3.3174877921119332	not_mentioned		not_mentioned	correct	ok	not_mentioned	released	unavailable
Haiku 5.5	imcs21	test	10580298	symptom_299	10580298	0.0006741000000000001	3.3174877921119332	not_mentioned		not_mentioned	correct	ok	not_mentioned	released	unavailable
Haiku 5.5	imcs21	test	10580298	symptom_300	10580298	0.0006741000000000001	3.3174877921119332	not_mentioned		not_mentioned	correct	ok	not_mentioned	released	unavailable
Haiku 5.5	imcs21	test	10580298	symptom_301	10580298	0.0006741000000000001	3.3174877921119332	not_mentioned		not_mentioned	correct	ok	not_mentioned	released	unavailable
Haiku 5.5	imcs21	test	10580298	symptom_302	10580298	0.0006741000000000001	3.3174877921119332	not_mentioned		not_mentioned	correct	ok	not_mentioned	released	unavailable
Haiku 5.5	imcs21	test	10580298	symptom_303	10580298	0.0006741000000000001	3.3174877921119332	not_mentioned		not_mentioned	correct	ok	not_mentioned	released	unavailable
Haiku 5.5	imcs21	test	10580298	symptom_304	10580298	0.0006741000000000001	3.3174877921119332	not_mentioned		not_mentioned	correct	ok	not_mentioned	released	unavailable
Haiku 5.5	imcs21	test	10580298	symptom_305	10580298	0.0006741000000000001	3.3174877921119332	not_mentioned		not_mentioned	correct	ok	not_mentioned	released	unavailable
Haiku 5.5	imcs21	test	10580298	symptom_306	10580298	0.0006741000000000001	3.3174877921119332	not_mentioned		not_mentioned	correct	ok	not_mentioned	released	unavailable
Haiku 5.5	imcs21	test	10580298	symptom_307	10580298	0.0006741000000000001	3.3174877921119332	not_mentioned		not_mentioned	correct	ok	not_mentioned	released	unavailable
Haiku 5.5	imcs21	test	10580298	symptom_308	10580298	0.0006741000000000001	3.3174877921119332	not_mentioned		not_mentioned	correct	ok	not_mentioned	released	unavailable
Haiku 5.5	imcs21	test	10580298	symptom_309	10580298	0.0006741000000000001	3.3174877921119332	not_mentioned		not_mentioned	correct	ok	not_mentioned	released	unavailable
Haiku 5.5	imcs21	test	10580298	symptom_310	10580298	0.0006741000000000001	3.3174877921119332	not_mentioned		not_mentioned	correct	ok	not_mentioned	released	unavailable
Haiku 5.5	imcs21	test	10580298	symptom_311	10580298	0.0006741000000000001	3.3174877921119332	not_mentioned		not_mentioned	correct	ok	not_mentioned	released	unavailable
Haiku 5.5	imcs21	test	10580298	symptom_312	10580298	0.0006741000000000001	3.3174877921119332	not_mentioned		not_mentioned	correct	ok	not_mentioned	released	unavailable
Haiku 5.5	imcs21	test	10580298	symptom_313	10580298	0.0006741000000000001	3.3174877921119332	not_mentioned		not_mentioned	correct	ok	not_mentioned	released	unavailable
Haiku 5.5	imcs21	test	10580298	symptom_314	10580298	0.0006741000000000001	3.3174877921119332	not_mentioned		not_mentioned	correct	ok	not_mentioned	released	unavailable
Haiku 5.5	imcs21	test	10580298	symptom_315	10580298	0.0006741000000000001	3.3174877921119332	not_mentioned		not_mentioned	correct	ok	not_mentioned	released	unavailable
Haiku 5.5	imcs21	test	10580298	symptom_316	10580298	0.0006741000000000001	3.3174877921119332	not_mentioned		not_mentioned	correct	ok	not_mentioned	released	unavailable
Haiku 5.5	imcs21	test	10580298	symptom_317	10580298	0.0006741000000000001	3.3174877921119332	not_mentioned		not_mentioned	correct	ok	not_mentioned	released	unavailable
Haiku 5.5	imcs21	test	10580298	symptom_318	10580298	0.0006741000000000001	3.3174877921119332	not_mentioned		not_mentioned	correct	ok	not_mentioned	released	unavailable
Haiku 5.5	imcs21	test	10580298	symptom_319	10580298	0.0006741000000000001	3.3174877921119332	not_mentioned		not_mentioned	correct	ok	not_mentioned	released	unavailable
Haiku 5.5	imcs21	test	10580298	symptom_320	10580298	0.0006741000000000001	3.3174877921119332	not_mentioned		not_mentioned	correct	ok	not_mentioned	released	unavailable
Haiku 5.5	imcs21	test	10580298	symptom_321	10580298	0.0006741000000000001	3.3174877921119332	not_mentioned		not_mentioned	correct	ok	not_mentioned	released	unavailable
Haiku 5.5	imcs21	test	10580298	symptom_322	10580298	0.0006741000000000001	3.3174877921119332	not_mentioned		not_mentioned	correct	ok	not_mentioned	released	unavailable
Haiku 5.5	imcs21	test	10580298	symptom_323	10580298	0.0006741000000000001	3.3174877921119332	not_mentioned		not_mentioned	correct	ok	not_mentioned	released	unavailable
Haiku 5.5	imcs21	test	10580298	symptom_324	10580298	0.0006741000000000001	3.3174877921119332	not_mentioned		not_mentioned	correct	ok	not_mentioned	released	unavailable
Haiku 5.5	imcs21	test	10580298	symptom_325	10580298	0.0006741000000000001	3.3174877921119332	not_mentioned		not_mentioned	correct	ok	not_mentioned	released	unavailable
Haiku 5.5	imcs21	test	10580298	symptom_326	10580298	0.0006741000000000001	3.3174877921119332	not_mentioned		not_mentioned	correct	ok	not_mentioned	released	unavailable
Haiku 5.5	imcs21	test	10580298	symptom_327	10580298	0.0006741000000000001	3.3174877921119332	not_mentioned		not_mentioned	correct	ok	not_mentioned	released	unavailable
Haiku 5.5	imcs21	test	10580298	symptom_328	10580298	0.0006741000000000001	3.3174877921119332	not_mentioned		not_mentioned	correct	ok	not_mentioned	released	unavailable
Haiku 5.5	imcs21	test	10580298	symptom_329	10580298	0.0006741000000000001	3.3174877921119332	not_mentioned		not_mentioned	correct	ok	not_mentioned	released	unavailable
Haiku 5.5	imcs21	test	10580298	symptom_330	10580298	0.0006741000000000001	3.3174877921119332	not_mentioned		not_mentioned	correct	ok	not_mentioned	released	unavailable
Haiku 5.5	imcs21	test	10580884	symptom_000	10580884	0.0006293	4.116949999937788	not_mentioned		not_mentioned	correct	ok	not_mentioned	released	unavailable
Haiku 5.5	imcs21	test	10580884	symptom_001	10580884	0.0006293	4.116949999937788	positive	0.95	positive	correct	ok	positive	released	reported_percentage
Haiku 5.5	imcs21	test	10580884	symptom_002	10580884	0.0006293	4.116949999937788	not_mentioned		not_mentioned	correct	ok	not_mentioned	released	unavailable
Haiku 5.5	imcs21	test	10580884	symptom_003	10580884	0.0006293	4.116949999937788	not_mentioned		not_mentioned	correct	ok	not_mentioned	released	unavailable
Haiku 5.5	imcs21	test	10580884	symptom_004	10580884	0.0006293	4.116949999937788	not_mentioned		not_mentioned	correct	ok	not_mentioned	released	unavailable
Haiku 5.5	imcs21	test	10580884	symptom_005	10580884	0.0006293	4.116949999937788	not_mentioned		not_mentioned	correct	ok	not_mentioned	released	unavailable
Haiku 5.5	imcs21	test	10580884	symptom_006	10580884	0.0006293	4.116949999937788	not_mentioned		not_mentioned	correct	ok	not_mentioned	released	unavailable
Haiku 5.5	imcs21	test	10580884	symptom_007	10580884	0.0006293	4.116949999937788	not_mentioned		positive	incorrect	ok	positive	released	unavailable
Haiku 5.5	imcs21	test	10580884	symptom_008	10580884	0.0006293	4.116949999937788	not_mentioned		not_mentioned	correct	ok	not_mentioned	released	unavailable
Haiku 5.5	imcs21	test	10580884	symptom_009	10580884	0.0006293	4.116949999937788	not_mentioned		not_mentioned	correct	ok	not_mentioned	released	unavailable
Haiku 5.5	imcs21	test	10580884	symptom_010	10580884	0.0006293	4.116949999937788	not_mentioned		not_mentioned	correct	ok	not_mentioned	released	unavailable
Haiku 5.5	imcs21	test	10580884	symptom_011	10580884	0.0006293	4.116949999937788	not_mentioned		not_mentioned	correct	ok	not_mentioned	released	unavailable
Haiku 5.5	imcs21	test	10580884	symptom_012	10580884	0.0006293	4.116949999937788	not_mentioned		not_mentioned	correct	ok	not_mentioned	released	unavailable
Haiku 5.5	imcs21	test	10580884	symptom_013	10580884	0.0006293	4.116949999937788	not_mentioned		not_mentioned	correct	ok	not_mentioned	released	unavailable
Haiku 5.5	imcs21	test	10580884	symptom_014	10580884	0.0006293	4.116949999937788	not_mentioned		not_mentioned	correct	ok	not_mentioned	released	unavailable
Haiku 5.5	imcs21	test	10580884	symptom_015	10580884	0.0006293	4.116949999937788	not_mentioned		not_mentioned	correct	ok	not_mentioned	released	unavailable
Haiku 5.5	imcs21	test	10580884	symptom_016	10580884	0.0006293	4.116949999937788	not_mentioned		not_mentioned	correct	ok	not_mentioned	released	unavailable
Haiku 5.5	imcs21	test	10580884	symptom_017	10580884	0.0006293	4.116949999937788	not_mentioned		not_mentioned	correct	ok	not_mentioned	released	unavailable
Haiku 5.5	imcs21	test	10580884	symptom_018	10580884	0.0006293	4.116949999937788	not_mentioned		not_mentioned	correct	ok	not_mentioned	released	unavailable
Haiku 5.5	imcs21	test	10580884	symptom_019	10580884	0.0006293	4.116949999937788	not_mentioned		not_mentioned	correct	ok	not_mentioned	released	unavailable
Haiku 5.5	imcs21	test	10580884	symptom_020	10580884	0.0006293	4.116949999937788	not_mentioned		not_mentioned	correct	ok	not_mentioned	released	unavailable
Haiku 5.5	imcs21	test	10580884	symptom_021	10580884	0.0006293	4.116949999937788	not_mentioned		positive	incorrect	ok	positive	released	unavailable
Haiku 5.5	imcs21	test	10580884	symptom_022	10580884	0.0006293	4.116949999937788	not_mentioned		positive	incorrect	ok	positive	released	unavailable
Haiku 5.5	imcs21	test	10580884	symptom_023	10580884	0.0006293	4.116949999937788	not_mentioned		not_mentioned	correct	ok	not_mentioned	released	unavailable
Haiku 5.5	imcs21	test	10580884	symptom_024	10580884	0.0006293	4.116949999937788	not_mentioned		not_mentioned	correct	ok	not_mentioned	released	unavailable
Haiku 5.5	imcs21	test	10580884	symptom_025	10580884	0.0006293	4.116949999937788	not_mentioned		not_mentioned	correct	ok	not_mentioned	released	unavailable
Haiku 5.5	imcs21	test	10580884	symptom_026	10580884	0.0006293	4.116949999937788	not_mentioned		not_mentioned	correct	ok	not_mentioned	released	unavailable
Haiku 5.5	imcs21	test	10580884	symptom_027	10580884	0.0006293	4.116949999937788	not_mentioned		not_mentioned	correct	ok	not_mentioned	released	unavailable
Haiku 5.5	imcs21	test	10580884	symptom_028	10580884	0.0006293	4.116949999937788	not_mentioned		not_mentioned	correct	ok	not_mentioned	released	unavailable
Haiku 5.5	imcs21	test	10580884	symptom_029	10580884	0.0006293	4.116949999937788	not_mentioned		not_mentioned	correct	ok	not_mentioned	released	unavailable
Haiku 5.5	imcs21	test	10580884	symptom_030	10580884	0.0006293	4.116949999937788	negative	0.85	not_mentioned	incorrect	ok	not_mentioned	released	reported_percentage
Haiku 5.5	imcs21	test	10580884	symptom_031	10580884	0.0006293	4.116949999937788	not_mentioned		not_mentioned	correct	ok	not_mentioned	released	unavailable
Haiku 5.5	imcs21	test	10580884	symptom_032	10580884	0.0006293	4.116949999937788	not_mentioned		not_mentioned	correct	ok	not_mentioned	released	unavailable
Haiku 5.5	imcs21	test	10580884	symptom_033	10580884	0.0006293	4.116949999937788	not_mentioned		not_mentioned	correct	ok	not_mentioned	released	unavailable
Haiku 5.5	imcs21	test	10580884	symptom_034	10580884	0.0006293	4.116949999937788	not_mentioned		not_mentioned	correct	ok	not_mentioned	released	unavailable
Haiku 5.5	imcs21	test	10580884	symptom_035	10580884	0.0006293	4.116949999937788	uncertain	0.6	positive	incorrect	ok	positive	released	reported_percentage
Haiku 5.5	imcs21	test	10580884	symptom_036	10580884	0.0006293	4.116949999937788	not_mentioned		not_mentioned	correct	ok	not_mentioned	released	unavailable
Haiku 5.5	imcs21	test	10580884	symptom_037	10580884	0.0006293	4.116949999937788	not_mentioned		not_mentioned	correct	ok	not_mentioned	released	unavailable
Haiku 5.5	imcs21	test	10580884	symptom_038	10580884	0.0006293	4.116949999937788	not_mentioned		not_mentioned	correct	ok	not_mentioned	released	unavailable
Haiku 5.5	imcs21	test	10580884	symptom_039	10580884	0.0006293	4.116949999937788	not_mentioned		not_mentioned	correct	ok	not_mentioned	released	unavailable
Haiku 5.5	imcs21	test	10580884	symptom_040	10580884	0.0006293	4.116949999937788	not_mentioned		not_mentioned	correct	ok	not_mentioned	released	unavailable
Haiku 5.5	imcs21	test	10580884	symptom_041	10580884	0.0006293	4.116949999937788	not_mentioned		not_mentioned	correct	ok	not_mentioned	released	unavailable
Haiku 5.5	imcs21	test	10580884	symptom_042	10580884	0.0006293	4.116949999937788	not_mentioned		not_mentioned	correct	ok	not_mentioned	released	unavailable
Haiku 5.5	imcs21	test	10580884	symptom_043	10580884	0.0006293	4.116949999937788	not_mentioned		not_mentioned	correct	ok	not_mentioned	released	unavailable
Haiku 5.5	imcs21	test	10580884	symptom_044	10580884	0.0006293	4.116949999937788	negative	0.6	uncertain	incorrect	ok	uncertain	released	reported_percentage
Haiku 5.5	imcs21	test	10580884	symptom_045	10580884	0.0006293	4.116949999937788	not_mentioned		not_mentioned	correct	ok	not_mentioned	released	unavailable
Haiku 5.5	imcs21	test	10580884	symptom_046	10580884	0.0006293	4.116949999937788	not_mentioned		not_mentioned	correct	ok	not_mentioned	released	unavailable
Haiku 5.5	imcs21	test	10580884	symptom_047	10580884	0.0006293	4.116949999937788	not_mentioned		not_mentioned	correct	ok	not_mentioned	released	unavailable
Haiku 5.5	imcs21	test	10580884	symptom_048	10580884	0.0006293	4.116949999937788	not_mentioned		not_mentioned	correct	ok	not_mentioned	released	unavailable
Haiku 5.5	imcs21	test	10580884	symptom_049	10580884	0.0006293	4.116949999937788	not_mentioned		not_mentioned	correct	ok	not_mentioned	released	unavailable
Haiku 5.5	imcs21	test	10580884	symptom_050	10580884	0.0006293	4.116949999937788	not_mentioned		not_mentioned	correct	ok	not_mentioned	released	unavailable
Haiku 5.5	imcs21	test	10580884	symptom_051	10580884	0.0006293	4.116949999937788	not_mentioned		not_mentioned	correct	ok	not_mentioned	released	unavailable
Haiku 5.5	imcs21	test	10580884	symptom_052	10580884	0.0006293	4.116949999937788	not_mentioned		not_mentioned	correct	ok	not_mentioned	released	unavailable
Haiku 5.5	imcs21	test	10580884	symptom_053	10580884	0.0006293	4.116949999937788	not_mentioned		not_mentioned	correct	ok	not_mentioned	released	unavailable
Haiku 5.5	imcs21	test	10580884	symptom_054	10580884	0.0006293	4.116949999937788	not_mentioned		not_mentioned	correct	ok	not_mentioned	released	unavailable
Haiku 5.5	imcs21	test	10580884	symptom_055	10580884	0.0006293	4.116949999937788	not_mentioned		not_mentioned	correct	ok	not_mentioned	released	unavailable
Haiku 5.5	imcs21	test	10580884	symptom_056	10580884	0.0006293	4.116949999937788	not_mentioned		not_mentioned	correct	ok	not_mentioned	released	unavailable
Haiku 5.5	imcs21	test	10580884	symptom_057	10580884	0.0006293	4.116949999937788	not_mentioned		not_mentioned	correct	ok	not_mentioned	released	unavailable
Haiku 5.5	imcs21	test	10580884	symptom_058	10580884	0.0006293	4.116949999937788	not_mentioned		not_mentioned	correct	ok	not_mentioned	released	unavailable
Haiku 5.5	imcs21	test	10580884	symptom_059	10580884	0.0006293	4.116949999937788	not_mentioned		not_mentioned	correct	ok	not_mentioned	released	unavailable
Haiku 5.5	imcs21	test	10580884	symptom_060	10580884	0.0006293	4.116949999937788	not_mentioned		not_mentioned	correct	ok	not_mentioned	released	unavailable
Haiku 5.5	imcs21	test	10580884	symptom_061	10580884	0.0006293	4.116949999937788	not_mentioned		not_mentioned	correct	ok	not_mentioned	released	unavailable
Haiku 5.5	imcs21	test	10580884	symptom_062	10580884	0.0006293	4.116949999937788	not_mentioned		not_mentioned	correct	ok	not_mentioned	released	unavailable
Haiku 5.5	imcs21	test	10580884	symptom_063	10580884	0.0006293	4.116949999937788	not_mentioned		not_mentioned	correct	ok	not_mentioned	released	unavailable
Haiku 5.5	imcs21	test	10580884	symptom_064	10580884	0.0006293	4.116949999937788	not_mentioned		not_mentioned	correct	ok	not_mentioned	released	unavailable
Haiku 5.5	imcs21	test	10580884	symptom_065	10580884	0.0006293	4.116949999937788	not_mentioned		not_mentioned	correct	ok	not_mentioned	released	unavailable
Haiku 5.5	imcs21	test	10580884	symptom_066	10580884	0.0006293	4.116949999937788	not_mentioned		not_mentioned	correct	ok	not_mentioned	released	unavailable
Haiku 5.5	imcs21	test	10580884	symptom_067	10580884	0.0006293	4.116949999937788	not_mentioned		not_mentioned	correct	ok	not_mentioned	released	unavailable
Haiku 5.5	imcs21	test	10580884	symptom_068	10580884	0.0006293	4.116949999937788	not_mentioned		not_mentioned	correct	ok	not_mentioned	released	unavailable
Haiku 5.5	imcs21	test	10580884	symptom_069	10580884	0.0006293	4.116949999937788	not_mentioned		not_mentioned	correct	ok	not_mentioned	released	unavailable
Haiku 5.5	imcs21	test	10580884	symptom_070	10580884	0.0006293	4.116949999937788	not_mentioned		not_mentioned	correct	ok	not_mentioned	released	unavailable
Haiku 5.5	imcs21	test	10580884	symptom_071	10580884	0.0006293	4.116949999937788	not_mentioned		not_mentioned	correct	ok	not_mentioned	released	unavailable
Haiku 5.5	imcs21	test	10580884	symptom_072	10580884	0.0006293	4.116949999937788	not_mentioned		not_mentioned	correct	ok	not_mentioned	released	unavailable
Haiku 5.5	imcs21	test	10580884	symptom_073	10580884	0.0006293	4.116949999937788	not_mentioned		not_mentioned	correct	ok	not_mentioned	released	unavailable
Haiku 5.5	imcs21	test	10580884	symptom_074	10580884	0.0006293	4.116949999937788	not_mentioned		not_mentioned	correct	ok	not_mentioned	released	unavailable
Haiku 5.5	imcs21	test	10580884	symptom_075	10580884	0.0006293	4.116949999937788	not_mentioned		not_mentioned	correct	ok	not_mentioned	released	unavailable
Haiku 5.5	imcs21	test	10580884	symptom_076	10580884	0.0006293	4.116949999937788	not_mentioned		not_mentioned	correct	ok	not_mentioned	released	unavailable
Haiku 5.5	imcs21	test	10580884	symptom_077	10580884	0.0006293	4.116949999937788	not_mentioned		not_mentioned	correct	ok	not_mentioned	released	unavailable
Haiku 5.5	imcs21	test	10580884	symptom_078	10580884	0.0006293	4.116949999937788	not_mentioned		not_mentioned	correct	ok	not_mentioned	released	unavailable
Haiku 5.5	imcs21	test	10580884	symptom_079	10580884	0.0006293	4.116949999937788	not_mentioned		not_mentioned	correct	ok	not_mentioned	released	unavailable
Haiku 5.5	imcs21	test	10580884	symptom_080	10580884	0.0006293	4.116949999937788	not_mentioned		not_mentioned	correct	ok	not_mentioned	released	unavailable
Haiku 5.5	imcs21	test	10580884	symptom_081	10580884	0.0006293	4.116949999937788	not_mentioned		not_mentioned	correct	ok	not_mentioned	released	unavailable
Haiku 5.5	imcs21	test	10580884	symptom_082	10580884	0.0006293	4.116949999937788	not_mentioned		not_mentioned	correct	ok	not_mentioned	released	unavailable
Haiku 5.5	imcs21	test	10580884	symptom_083	10580884	0.0006293	4.116949999937788	not_mentioned		not_mentioned	correct	ok	not_mentioned	released	unavailable
Haiku 5.5	imcs21	test	10580884	symptom_084	10580884	0.0006293	4.116949999937788	not_mentioned		not_mentioned	correct	ok	not_mentioned	released	unavailable
Haiku 5.5	imcs21	test	10580884	symptom_085	10580884	0.0006293	4.116949999937788	not_mentioned		not_mentioned	correct	ok	not_mentioned	released	unavailable
Haiku 5.5	imcs21	test	10580884	symptom_086	10580884	0.0006293	4.116949999937788	not_mentioned		not_mentioned	correct	ok	not_mentioned	released	unavailable
Haiku 5.5	imcs21	test	10580884	symptom_087	10580884	0.0006293	4.116949999937788	not_mentioned		not_mentioned	correct	ok	not_mentioned	released	unavailable
Haiku 5.5	imcs21	test	10580884	symptom_088	10580884	0.0006293	4.116949999937788	not_mentioned		not_mentioned	correct	ok	not_mentioned	released	unavailable
Haiku 5.5	imcs21	test	10580884	symptom_089	10580884	0.0006293	4.116949999937788	not_mentioned		not_mentioned	correct	ok	not_mentioned	released	unavailable
Haiku 5.5	imcs21	test	10580884	symptom_090	10580884	0.0006293	4.116949999937788	not_mentioned		not_mentioned	correct	ok	not_mentioned	released	unavailable
Haiku 5.5	imcs21	test	10580884	symptom_091	10580884	0.0006293	4.116949999937788	not_mentioned		not_mentioned	correct	ok	not_mentioned	released	unavailable
Haiku 5.5	imcs21	test	10580884	symptom_092	10580884	0.0006293	4.116949999937788	not_mentioned		not_mentioned	correct	ok	not_mentioned	released	unavailable
Haiku 5.5	imcs21	test	10580884	symptom_093	10580884	0.0006293	4.116949999937788	not_mentioned		not_mentioned	correct	ok	not_mentioned	released	unavailable
Haiku 5.5	imcs21	test	10580884	symptom_094	10580884	0.0006293	4.116949999937788	not_mentioned		not_mentioned	correct	ok	not_mentioned	released	unavailable
Haiku 5.5	imcs21	test	10580884	symptom_095	10580884	0.0006293	4.116949999937788	not_mentioned		not_mentioned	correct	ok	not_mentioned	released	unavailable
Haiku 5.5	imcs21	test	10580884	symptom_096	10580884	0.0006293	4.116949999937788	not_mentioned		not_mentioned	correct	ok	not_mentioned	released	unavailable
Haiku 5.5	imcs21	test	10580884	symptom_097	10580884	0.0006293	4.116949999937788	not_mentioned		not_mentioned	correct	ok	not_mentioned	released	unavailable
Haiku 5.5	imcs21	test	10580884	symptom_098	10580884	0.0006293	4.116949999937788	not_mentioned		not_mentioned	correct	ok	not_mentioned	released	unavailable
Haiku 5.5	imcs21	test	10580884	symptom_099	10580884	0.0006293	4.116949999937788	not_mentioned		not_mentioned	correct	ok	not_mentioned	released	unavailable
Haiku 5.5	imcs21	test	10580884	symptom_100	10580884	0.0006293	4.116949999937788	not_mentioned		not_mentioned	correct	ok	not_mentioned	released	unavailable
Haiku 5.5	imcs21	test	10580884	symptom_101	10580884	0.0006293	4.116949999937788	not_mentioned		not_mentioned	correct	ok	not_mentioned	released	unavailable
Haiku 5.5	imcs21	test	10580884	symptom_102	10580884	0.0006293	4.116949999937788	not_mentioned		not_mentioned	correct	ok	not_mentioned	released	unavailable
Haiku 5.5	imcs21	test	10580884	symptom_103	10580884	0.0006293	4.116949999937788	not_mentioned		not_mentioned	correct	ok	not_mentioned	released	unavailable
Haiku 5.5	imcs21	test	10580884	symptom_104	10580884	0.0006293	4.116949999937788	not_mentioned		not_mentioned	correct	ok	not_mentioned	released	unavailable
Haiku 5.5	imcs21	test	10580884	symptom_105	10580884	0.0006293	4.116949999937788	not_mentioned		not_mentioned	correct	ok	not_mentioned	released	unavailable
Haiku 5.5	imcs21	test	10580884	symptom_106	10580884	0.0006293	4.116949999937788	not_mentioned		not_mentioned	correct	ok	not_mentioned	released	unavailable
Haiku 5.5	imcs21	test	10580884	symptom_107	10580884	0.0006293	4.116949999937788	not_mentioned		not_mentioned	correct	ok	not_mentioned	released	unavailable
Haiku 5.5	imcs21	test	10580884	symptom_108	10580884	0.0006293	4.116949999937788	not_mentioned		not_mentioned	correct	ok	not_mentioned	released	unavailable
Haiku 5.5	imcs21	test	10580884	symptom_109	10580884	0.0006293	4.116949999937788	not_mentioned		not_mentioned	correct	ok	not_mentioned	released	unavailable
Haiku 5.5	imcs21	test	10580884	symptom_110	10580884	0.0006293	4.116949999937788	not_mentioned		not_mentioned	correct	ok	not_mentioned	released	unavailable
Haiku 5.5	imcs21	test	10580884	symptom_111	10580884	0.0006293	4.116949999937788	not_mentioned		not_mentioned	correct	ok	not_mentioned	released	unavailable
Haiku 5.5	imcs21	test	10580884	symptom_112	10580884	0.0006293	4.116949999937788	not_mentioned		not_mentioned	correct	ok	not_mentioned	released	unavailable
Haiku 5.5	imcs21	test	10580884	symptom_113	10580884	0.0006293	4.116949999937788	not_mentioned		not_mentioned	correct	ok	not_mentioned	released	unavailable
Haiku 5.5	imcs21	test	10580884	symptom_114	10580884	0.0006293	4.116949999937788	not_mentioned		not_mentioned	correct	ok	not_mentioned	released	unavailable
Haiku 5.5	imcs21	test	10580884	symptom_115	10580884	0.0006293	4.116949999937788	not_mentioned		not_mentioned	correct	ok	not_mentioned	released	unavailable
Haiku 5.5	imcs21	test	10580884	symptom_116	10580884	0.0006293	4.116949999937788	not_mentioned		not_mentioned	correct	ok	not_mentioned	released	unavailable
Haiku 5.5	imcs21	test	10580884	symptom_117	10580884	0.0006293	4.116949999937788	not_mentioned		not_mentioned	correct	ok	not_mentioned	released	unavailable
Haiku 5.5	imcs21	test	10580884	symptom_118	10580884	0.0006293	4.116949999937788	not_mentioned		not_mentioned	correct	ok	not_mentioned	released	unavailable
Haiku 5.5	imcs21	test	10580884	symptom_119	10580884	0.0006293	4.116949999937788	not_mentioned		not_mentioned	correct	ok	not_mentioned	released	unavailable
Haiku 5.5	imcs21	test	10580884	symptom_120	10580884	0.0006293	4.116949999937788	not_mentioned		not_mentioned	correct	ok	not_mentioned	released	unavailable
Haiku 5.5	imcs21	test	10580884	symptom_121	10580884	0.0006293	4.116949999937788	not_mentioned		not_mentioned	correct	ok	not_mentioned	released	unavailable
Haiku 5.5	imcs21	test	10580884	symptom_122	10580884	0.0006293	4.116949999937788	not_mentioned		not_mentioned	correct	ok	not_mentioned	released	unavailable
Haiku 5.5	imcs21	test	10580884	symptom_123	10580884	0.0006293	4.116949999937788	not_mentioned		not_mentioned	correct	ok	not_mentioned	released	unavailable
Haiku 5.5	imcs21	test	10580884	symptom_124	10580884	0.0006293	4.116949999937788	not_mentioned		not_mentioned	correct	ok	not_mentioned	released	unavailable
Haiku 5.5	imcs21	test	10580884	symptom_125	10580884	0.0006293	4.116949999937788	not_mentioned		not_mentioned	correct	ok	not_mentioned	released	unavailable
Haiku 5.5	imcs21	test	10580884	symptom_126	10580884	0.0006293	4.116949999937788	not_mentioned		not_mentioned	correct	ok	not_mentioned	released	unavailable
Haiku 5.5	imcs21	test	10580884	symptom_127	10580884	0.0006293	4.116949999937788	not_mentioned		not_mentioned	correct	ok	not_mentioned	released	unavailable
Haiku 5.5	imcs21	test	10580884	symptom_128	10580884	0.0006293	4.116949999937788	not_mentioned		not_mentioned	correct	ok	not_mentioned	released	unavailable
Haiku 5.5	imcs21	test	10580884	symptom_129	10580884	0.0006293	4.116949999937788	not_mentioned		not_mentioned	correct	ok	not_mentioned	released	unavailable
Haiku 5.5	imcs21	test	10580884	symptom_130	10580884	0.0006293	4.116949999937788	not_mentioned		not_mentioned	correct	ok	not_mentioned	released	unavailable
Haiku 5.5	imcs21	test	10580884	symptom_131	10580884	0.0006293	4.116949999937788	not_mentioned		not_mentioned	correct	ok	not_mentioned	released	unavailable
Haiku 5.5	imcs21	test	10580884	symptom_132	10580884	0.0006293	4.116949999937788	not_mentioned		not_mentioned	correct	ok	not_mentioned	released	unavailable
Haiku 5.5	imcs21	test	10580884	symptom_133	10580884	0.0006293	4.116949999937788	not_mentioned		not_mentioned	correct	ok	not_mentioned	released	unavailable
Haiku 5.5	imcs21	test	10580884	symptom_134	10580884	0.0006293	4.116949999937788	not_mentioned		not_mentioned	correct	ok	not_mentioned	released	unavailable
Haiku 5.5	imcs21	test	10580884	symptom_135	10580884	0.0006293	4.116949999937788	not_mentioned		not_mentioned	correct	ok	not_mentioned	released	unavailable
Haiku 5.5	imcs21	test	10580884	symptom_136	10580884	0.0006293	4.116949999937788	not_mentioned		not_mentioned	correct	ok	not_mentioned	released	unavailable
Haiku 5.5	imcs21	test	10580884	symptom_137	10580884	0.0006293	4.116949999937788	not_mentioned		not_mentioned	correct	ok	not_mentioned	released	unavailable
Haiku 5.5	imcs21	test	10580884	symptom_138	10580884	0.0006293	4.116949999937788	not_mentioned		not_mentioned	correct	ok	not_mentioned	released	unavailable
Haiku 5.5	imcs21	test	10580884	symptom_139	10580884	0.0006293	4.116949999937788	not_mentioned		not_mentioned	correct	ok	not_mentioned	released	unavailable
Haiku 5.5	imcs21	test	10580884	symptom_140	10580884	0.0006293	4.116949999937788	not_mentioned		not_mentioned	correct	ok	not_mentioned	released	unavailable
Haiku 5.5	imcs21	test	10580884	symptom_141	10580884	0.0006293	4.116949999937788	not_mentioned		not_mentioned	correct	ok	not_mentioned	released	unavailable
Haiku 5.5	imcs21	test	10580884	symptom_142	10580884	0.0006293	4.116949999937788	not_mentioned		not_mentioned	correct	ok	not_mentioned	released	unavailable
Haiku 5.5	imcs21	test	10580884	symptom_143	10580884	0.0006293	4.116949999937788	not_mentioned		not_mentioned	correct	ok	not_mentioned	released	unavailable
Haiku 5.5	imcs21	test	10580884	symptom_144	10580884	0.0006293	4.116949999937788	not_mentioned		not_mentioned	correct	ok	not_mentioned	released	unavailable
Haiku 5.5	imcs21	test	10580884	symptom_145	10580884	0.0006293	4.116949999937788	not_mentioned		not_mentioned	correct	ok	not_mentioned	released	unavailable
Haiku 5.5	imcs21	test	10580884	symptom_146	10580884	0.0006293	4.116949999937788	not_mentioned		not_mentioned	correct	ok	not_mentioned	released	unavailable
Haiku 5.5	imcs21	test	10580884	symptom_147	10580884	0.0006293	4.116949999937788	not_mentioned		not_mentioned	correct	ok	not_mentioned	released	unavailable
Haiku 5.5	imcs21	test	10580884	symptom_148	10580884	0.0006293	4.116949999937788	not_mentioned		not_mentioned	correct	ok	not_mentioned	released	unavailable
Haiku 5.5	imcs21	test	10580884	symptom_149	10580884	0.0006293	4.116949999937788	not_mentioned		not_mentioned	correct	ok	not_mentioned	released	unavailable
Haiku 5.5	imcs21	test	10580884	symptom_150	10580884	0.0006293	4.116949999937788	not_mentioned		not_mentioned	correct	ok	not_mentioned	released	unavailable
Haiku 5.5	imcs21	test	10580884	symptom_151	10580884	0.0006293	4.116949999937788	not_mentioned		not_mentioned	correct	ok	not_mentioned	released	unavailable
Haiku 5.5	imcs21	test	10580884	symptom_152	10580884	0.0006293	4.116949999937788	not_mentioned		not_mentioned	correct	ok	not_mentioned	released	unavailable
Haiku 5.5	imcs21	test	10580884	symptom_153	10580884	0.0006293	4.116949999937788	not_mentioned		not_mentioned	correct	ok	not_mentioned	released	unavailable
Haiku 5.5	imcs21	test	10580884	symptom_154	10580884	0.0006293	4.116949999937788	not_mentioned		not_mentioned	correct	ok	not_mentioned	released	unavailable
Haiku 5.5	imcs21	test	10580884	symptom_155	10580884	0.0006293	4.116949999937788	not_mentioned		not_mentioned	correct	ok	not_mentioned	released	unavailable
Haiku 5.5	imcs21	test	10580884	symptom_156	10580884	0.0006293	4.116949999937788	not_mentioned		not_mentioned	correct	ok	not_mentioned	released	unavailable
Haiku 5.5	imcs21	test	10580884	symptom_157	10580884	0.0006293	4.116949999937788	not_mentioned		not_mentioned	correct	ok	not_mentioned	released	unavailable
Haiku 5.5	imcs21	test	10580884	symptom_158	10580884	0.0006293	4.116949999937788	not_mentioned		not_mentioned	correct	ok	not_mentioned	released	unavailable
Haiku 5.5	imcs21	test	10580884	symptom_159	10580884	0.0006293	4.116949999937788	not_mentioned		not_mentioned	correct	ok	not_mentioned	released	unavailable
Haiku 5.5	imcs21	test	10580884	symptom_160	10580884	0.0006293	4.116949999937788	not_mentioned		not_mentioned	correct	ok	not_mentioned	released	unavailable
Haiku 5.5	imcs21	test	10580884	symptom_161	10580884	0.0006293	4.116949999937788	not_mentioned		not_mentioned	correct	ok	not_mentioned	released	unavailable
Haiku 5.5	imcs21	test	10580884	symptom_162	10580884	0.0006293	4.116949999937788	not_mentioned		not_mentioned	correct	ok	not_mentioned	released	unavailable
Haiku 5.5	imcs21	test	10580884	symptom_163	10580884	0.0006293	4.116949999937788	not_mentioned		not_mentioned	correct	ok	not_mentioned	released	unavailable
Haiku 5.5	imcs21	test	10580884	symptom_164	10580884	0.0006293	4.116949999937788	not_mentioned		not_mentioned	correct	ok	not_mentioned	released	unavailable
Haiku 5.5	imcs21	test	10580884	symptom_165	10580884	0.0006293	4.116949999937788	not_mentioned		not_mentioned	correct	ok	not_mentioned	released	unavailable
Haiku 5.5	imcs21	test	10580884	symptom_166	10580884	0.0006293	4.116949999937788	not_mentioned		not_mentioned	correct	ok	not_mentioned	released	unavailable
Haiku 5.5	imcs21	test	10580884	symptom_167	10580884	0.0006293	4.116949999937788	not_mentioned		not_mentioned	correct	ok	not_mentioned	released	unavailable
Haiku 5.5	imcs21	test	10580884	symptom_168	10580884	0.0006293	4.116949999937788	not_mentioned		not_mentioned	correct	ok	not_mentioned	released	unavailable
Haiku 5.5	imcs21	test	10580884	symptom_169	10580884	0.0006293	4.116949999937788	not_mentioned		not_mentioned	correct	ok	not_mentioned	released	unavailable
Haiku 5.5	imcs21	test	10580884	symptom_170	10580884	0.0006293	4.116949999937788	not_mentioned		not_mentioned	correct	ok	not_mentioned	released	unavailable
Haiku 5.5	imcs21	test	10580884	symptom_171	10580884	0.0006293	4.116949999937788	not_mentioned		not_mentioned	correct	ok	not_mentioned	released	unavailable
Haiku 5.5	imcs21	test	10580884	symptom_172	10580884	0.0006293	4.116949999937788	not_mentioned		not_mentioned	correct	ok	not_mentioned	released	unavailable
Haiku 5.5	imcs21	test	10580884	symptom_173	10580884	0.0006293	4.116949999937788	not_mentioned		not_mentioned	correct	ok	not_mentioned	released	unavailable
Haiku 5.5	imcs21	test	10580884	symptom_174	10580884	0.0006293	4.116949999937788	not_mentioned		not_mentioned	correct	ok	not_mentioned	released	unavailable
Haiku 5.5	imcs21	test	10580884	symptom_175	10580884	0.0006293	4.116949999937788	not_mentioned		not_mentioned	correct	ok	not_mentioned	released	unavailable
Haiku 5.5	imcs21	test	10580884	symptom_176	10580884	0.0006293	4.116949999937788	not_mentioned		not_mentioned	correct	ok	not_mentioned	released	unavailable
Haiku 5.5	imcs21	test	10580884	symptom_177	10580884	0.0006293	4.116949999937788	not_mentioned		not_mentioned	correct	ok	not_mentioned	released	unavailable
Haiku 5.5	imcs21	test	10580884	symptom_178	10580884	0.0006293	4.116949999937788	not_mentioned		not_mentioned	correct	ok	not_mentioned	released	unavailable
Haiku 5.5	imcs21	test	10580884	symptom_179	10580884	0.0006293	4.116949999937788	not_mentioned		not_mentioned	correct	ok	not_mentioned	released	unavailable
Haiku 5.5	imcs21	test	10580884	symptom_180	10580884	0.0006293	4.116949999937788	not_mentioned		not_mentioned	correct	ok	not_mentioned	released	unavailable
Haiku 5.5	imcs21	test	10580884	symptom_181	10580884	0.0006293	4.116949999937788	not_mentioned		not_mentioned	correct	ok	not_mentioned	released	unavailable
Haiku 5.5	imcs21	test	10580884	symptom_182	10580884	0.0006293	4.116949999937788	not_mentioned		not_mentioned	correct	ok	not_mentioned	released	unavailable
Haiku 5.5	imcs21	test	10580884	symptom_183	10580884	0.0006293	4.116949999937788	not_mentioned		not_mentioned	correct	ok	not_mentioned	released	unavailable
Haiku 5.5	imcs21	test	10580884	symptom_184	10580884	0.0006293	4.116949999937788	not_mentioned		not_mentioned	correct	ok	not_mentioned	released	unavailable
Haiku 5.5	imcs21	test	10580884	symptom_185	10580884	0.0006293	4.116949999937788	not_mentioned		not_mentioned	correct	ok	not_mentioned	released	unavailable
Haiku 5.5	imcs21	test	10580884	symptom_186	10580884	0.0006293	4.116949999937788	not_mentioned		not_mentioned	correct	ok	not_mentioned	released	unavailable
Haiku 5.5	imcs21	test	10580884	symptom_187	10580884	0.0006293	4.116949999937788	not_mentioned		not_mentioned	correct	ok	not_mentioned	released	unavailable
Haiku 5.5	imcs21	test	10580884	symptom_188	10580884	0.0006293	4.116949999937788	not_mentioned		not_mentioned	correct	ok	not_mentioned	released	unavailable
Haiku 5.5	imcs21	test	10580884	symptom_189	10580884	0.0006293	4.116949999937788	not_mentioned		not_mentioned	correct	ok	not_mentioned	released	unavailable
Haiku 5.5	imcs21	test	10580884	symptom_190	10580884	0.0006293	4.116949999937788	not_mentioned		not_mentioned	correct	ok	not_mentioned	released	unavailable
Haiku 5.5	imcs21	test	10580884	symptom_191	10580884	0.0006293	4.116949999937788	not_mentioned		not_mentioned	correct	ok	not_mentioned	released	unavailable
Haiku 5.5	imcs21	test	10580884	symptom_192	10580884	0.0006293	4.116949999937788	not_mentioned		not_mentioned	correct	ok	not_mentioned	released	unavailable
Haiku 5.5	imcs21	test	10580884	symptom_193	10580884	0.0006293	4.116949999937788	not_mentioned		not_mentioned	correct	ok	not_mentioned	released	unavailable
Haiku 5.5	imcs21	test	10580884	symptom_194	10580884	0.0006293	4.116949999937788	not_mentioned		not_mentioned	correct	ok	not_mentioned	released	unavailable
Haiku 5.5	imcs21	test	10580884	symptom_195	10580884	0.0006293	4.116949999937788	not_mentioned		not_mentioned	correct	ok	not_mentioned	released	unavailable
Haiku 5.5	imcs21	test	10580884	symptom_196	10580884	0.0006293	4.116949999937788	not_mentioned		not_mentioned	correct	ok	not_mentioned	released	unavailable
Haiku 5.5	imcs21	test	10580884	symptom_197	10580884	0.0006293	4.116949999937788	not_mentioned		not_mentioned	correct	ok	not_mentioned	released	unavailable
Haiku 5.5	imcs21	test	10580884	symptom_198	10580884	0.0006293	4.116949999937788	not_mentioned		not_mentioned	correct	ok	not_mentioned	released	unavailable
Haiku 5.5	imcs21	test	10580884	symptom_199	10580884	0.0006293	4.116949999937788	not_mentioned		not_mentioned	correct	ok	not_mentioned	released	unavailable
Haiku 5.5	imcs21	test	10580884	symptom_200	10580884	0.0006293	4.116949999937788	not_mentioned		not_mentioned	correct	ok	not_mentioned	released	unavailable
Haiku 5.5	imcs21	test	10580884	symptom_201	10580884	0.0006293	4.116949999937788	not_mentioned		not_mentioned	correct	ok	not_mentioned	released	unavailable
Haiku 5.5	imcs21	test	10580884	symptom_202	10580884	0.0006293	4.116949999937788	not_mentioned		not_mentioned	correct	ok	not_mentioned	released	unavailable
Haiku 5.5	imcs21	test	10580884	symptom_203	10580884	0.0006293	4.116949999937788	not_mentioned		not_mentioned	correct	ok	not_mentioned	released	unavailable
Haiku 5.5	imcs21	test	10580884	symptom_204	10580884	0.0006293	4.116949999937788	not_mentioned		not_mentioned	correct	ok	not_mentioned	released	unavailable
Haiku 5.5	imcs21	test	10580884	symptom_205	10580884	0.0006293	4.116949999937788	not_mentioned		not_mentioned	correct	ok	not_mentioned	released	unavailable
Haiku 5.5	imcs21	test	10580884	symptom_206	10580884	0.0006293	4.116949999937788	not_mentioned		not_mentioned	correct	ok	not_mentioned	released	unavailable
Haiku 5.5	imcs21	test	10580884	symptom_207	10580884	0.0006293	4.116949999937788	not_mentioned		not_mentioned	correct	ok	not_mentioned	released	unavailable
Haiku 5.5	imcs21	test	10580884	symptom_208	10580884	0.0006293	4.116949999937788	not_mentioned		not_mentioned	correct	ok	not_mentioned	released	unavailable
Haiku 5.5	imcs21	test	10580884	symptom_209	10580884	0.0006293	4.116949999937788	not_mentioned		not_mentioned	correct	ok	not_mentioned	released	unavailable
Haiku 5.5	imcs21	test	10580884	symptom_210	10580884	0.0006293	4.116949999937788	not_mentioned		not_mentioned	correct	ok	not_mentioned	released	unavailable
Haiku 5.5	imcs21	test	10580884	symptom_211	10580884	0.0006293	4.116949999937788	not_mentioned		not_mentioned	correct	ok	not_mentioned	released	unavailable
Haiku 5.5	imcs21	test	10580884	symptom_212	10580884	0.0006293	4.116949999937788	not_mentioned		not_mentioned	correct	ok	not_mentioned	released	unavailable
Haiku 5.5	imcs21	test	10580884	symptom_213	10580884	0.0006293	4.116949999937788	not_mentioned		not_mentioned	correct	ok	not_mentioned	released	unavailable
Haiku 5.5	imcs21	test	10580884	symptom_214	10580884	0.0006293	4.116949999937788	not_mentioned		not_mentioned	correct	ok	not_mentioned	released	unavailable
Haiku 5.5	imcs21	test	10580884	symptom_215	10580884	0.0006293	4.116949999937788	not_mentioned		not_mentioned	correct	ok	not_mentioned	released	unavailable
Haiku 5.5	imcs21	test	10580884	symptom_216	10580884	0.0006293	4.116949999937788	not_mentioned		not_mentioned	correct	ok	not_mentioned	released	unavailable
Haiku 5.5	imcs21	test	10580884	symptom_217	10580884	0.0006293	4.116949999937788	not_mentioned		not_mentioned	correct	ok	not_mentioned	released	unavailable
Haiku 5.5	imcs21	test	10580884	symptom_218	10580884	0.0006293	4.116949999937788	not_mentioned		not_mentioned	correct	ok	not_mentioned	released	unavailable
Haiku 5.5	imcs21	test	10580884	symptom_219	10580884	0.0006293	4.116949999937788	not_mentioned		not_mentioned	correct	ok	not_mentioned	released	unavailable
Haiku 5.5	imcs21	test	10580884	symptom_220	10580884	0.0006293	4.116949999937788	not_mentioned		not_mentioned	correct	ok	not_mentioned	released	unavailable
Haiku 5.5	imcs21	test	10580884	symptom_221	10580884	0.0006293	4.116949999937788	not_mentioned		not_mentioned	correct	ok	not_mentioned	released	unavailable
Haiku 5.5	imcs21	test	10580884	symptom_222	10580884	0.0006293	4.116949999937788	not_mentioned		not_mentioned	correct	ok	not_mentioned	released	unavailable
Haiku 5.5	imcs21	test	10580884	symptom_223	10580884	0.0006293	4.116949999937788	not_mentioned		not_mentioned	correct	ok	not_mentioned	released	unavailable
Haiku 5.5	imcs21	test	10580884	symptom_224	10580884	0.0006293	4.116949999937788	not_mentioned		not_mentioned	correct	ok	not_mentioned	released	unavailable
Haiku 5.5	imcs21	test	10580884	symptom_225	10580884	0.0006293	4.116949999937788	not_mentioned		not_mentioned	correct	ok	not_mentioned	released	unavailable
Haiku 5.5	imcs21	test	10580884	symptom_226	10580884	0.0006293	4.116949999937788	not_mentioned		not_mentioned	correct	ok	not_mentioned	released	unavailable
Haiku 5.5	imcs21	test	10580884	symptom_227	10580884	0.0006293	4.116949999937788	not_mentioned		not_mentioned	correct	ok	not_mentioned	released	unavailable
Haiku 5.5	imcs21	test	10580884	symptom_228	10580884	0.0006293	4.116949999937788	not_mentioned		not_mentioned	correct	ok	not_mentioned	released	unavailable
Haiku 5.5	imcs21	test	10580884	symptom_229	10580884	0.0006293	4.116949999937788	not_mentioned		not_mentioned	correct	ok	not_mentioned	released	unavailable
Haiku 5.5	imcs21	test	10580884	symptom_230	10580884	0.0006293	4.116949999937788	not_mentioned		not_mentioned	correct	ok	not_mentioned	released	unavailable
Haiku 5.5	imcs21	test	10580884	symptom_231	10580884	0.0006293	4.116949999937788	not_mentioned		not_mentioned	correct	ok	not_mentioned	released	unavailable
Haiku 5.5	imcs21	test	10580884	symptom_232	10580884	0.0006293	4.116949999937788	not_mentioned		not_mentioned	correct	ok	not_mentioned	released	unavailable
Haiku 5.5	imcs21	test	10580884	symptom_233	10580884	0.0006293	4.116949999937788	not_mentioned		not_mentioned	correct	ok	not_mentioned	released	unavailable
Haiku 5.5	imcs21	test	10580884	symptom_234	10580884	0.0006293	4.116949999937788	not_mentioned		not_mentioned	correct	ok	not_mentioned	released	unavailable
Haiku 5.5	imcs21	test	10580884	symptom_235	10580884	0.0006293	4.116949999937788	not_mentioned		not_mentioned	correct	ok	not_mentioned	released	unavailable
Haiku 5.5	imcs21	test	10580884	symptom_236	10580884	0.0006293	4.116949999937788	not_mentioned		not_mentioned	correct	ok	not_mentioned	released	unavailable
Haiku 5.5	imcs21	test	10580884	symptom_237	10580884	0.0006293	4.116949999937788	not_mentioned		not_mentioned	correct	ok	not_mentioned	released	unavailable
Haiku 5.5	imcs21	test	10580884	symptom_238	10580884	0.0006293	4.116949999937788	not_mentioned		not_mentioned	correct	ok	not_mentioned	released	unavailable
Haiku 5.5	imcs21	test	10580884	symptom_239	10580884	0.0006293	4.116949999937788	not_mentioned		not_mentioned	correct	ok	not_mentioned	released	unavailable
Haiku 5.5	imcs21	test	10580884	symptom_240	10580884	0.0006293	4.116949999937788	not_mentioned		not_mentioned	correct	ok	not_mentioned	released	unavailable
Haiku 5.5	imcs21	test	10580884	symptom_241	10580884	0.0006293	4.116949999937788	not_mentioned		not_mentioned	correct	ok	not_mentioned	released	unavailable
Haiku 5.5	imcs21	test	10580884	symptom_242	10580884	0.0006293	4.116949999937788	not_mentioned		not_mentioned	correct	ok	not_mentioned	released	unavailable
Haiku 5.5	imcs21	test	10580884	symptom_243	10580884	0.0006293	4.116949999937788	not_mentioned		not_mentioned	correct	ok	not_mentioned	released	unavailable
Haiku 5.5	imcs21	test	10580884	symptom_244	10580884	0.0006293	4.116949999937788	not_mentioned		not_mentioned	correct	ok	not_mentioned	released	unavailable
Haiku 5.5	imcs21	test	10580884	symptom_245	10580884	0.0006293	4.116949999937788	not_mentioned		not_mentioned	correct	ok	not_mentioned	released	unavailable
Haiku 5.5	imcs21	test	10580884	symptom_246	10580884	0.0006293	4.116949999937788	not_mentioned		not_mentioned	correct	ok	not_mentioned	released	unavailable
Haiku 5.5	imcs21	test	10580884	symptom_247	10580884	0.0006293	4.116949999937788	not_mentioned		not_mentioned	correct	ok	not_mentioned	released	unavailable
Haiku 5.5	imcs21	test	10580884	symptom_248	10580884	0.0006293	4.116949999937788	not_mentioned		not_mentioned	correct	ok	not_mentioned	released	unavailable
Haiku 5.5	imcs21	test	10580884	symptom_249	10580884	0.0006293	4.116949999937788	not_mentioned		not_mentioned	correct	ok	not_mentioned	released	unavailable
Haiku 5.5	imcs21	test	10580884	symptom_250	10580884	0.0006293	4.116949999937788	not_mentioned		not_mentioned	correct	ok	not_mentioned	released	unavailable
Haiku 5.5	imcs21	test	10580884	symptom_251	10580884	0.0006293	4.116949999937788	not_mentioned		not_mentioned	correct	ok	not_mentioned	released	unavailable
Haiku 5.5	imcs21	test	10580884	symptom_252	10580884	0.0006293	4.116949999937788	not_mentioned		not_mentioned	correct	ok	not_mentioned	released	unavailable
Haiku 5.5	imcs21	test	10580884	symptom_253	10580884	0.0006293	4.116949999937788	not_mentioned		not_mentioned	correct	ok	not_mentioned	released	unavailable
Haiku 5.5	imcs21	test	10580884	symptom_254	10580884	0.0006293	4.116949999937788	not_mentioned		not_mentioned	correct	ok	not_mentioned	released	unavailable
Haiku 5.5	imcs21	test	10580884	symptom_255	10580884	0.0006293	4.116949999937788	not_mentioned		not_mentioned	correct	ok	not_mentioned	released	unavailable
Haiku 5.5	imcs21	test	10580884	symptom_256	10580884	0.0006293	4.116949999937788	not_mentioned		not_mentioned	correct	ok	not_mentioned	released	unavailable
Haiku 5.5	imcs21	test	10580884	symptom_257	10580884	0.0006293	4.116949999937788	not_mentioned		not_mentioned	correct	ok	not_mentioned	released	unavailable
Haiku 5.5	imcs21	test	10580884	symptom_258	10580884	0.0006293	4.116949999937788	not_mentioned		not_mentioned	correct	ok	not_mentioned	released	unavailable
Haiku 5.5	imcs21	test	10580884	symptom_259	10580884	0.0006293	4.116949999937788	not_mentioned		not_mentioned	correct	ok	not_mentioned	released	unavailable
Haiku 5.5	imcs21	test	10580884	symptom_260	10580884	0.0006293	4.116949999937788	not_mentioned		not_mentioned	correct	ok	not_mentioned	released	unavailable
Haiku 5.5	imcs21	test	10580884	symptom_261	10580884	0.0006293	4.116949999937788	not_mentioned		not_mentioned	correct	ok	not_mentioned	released	unavailable
Haiku 5.5	imcs21	test	10580884	symptom_262	10580884	0.0006293	4.116949999937788	not_mentioned		not_mentioned	correct	ok	not_mentioned	released	unavailable
Haiku 5.5	imcs21	test	10580884	symptom_263	10580884	0.0006293	4.116949999937788	not_mentioned		not_mentioned	correct	ok	not_mentioned	released	unavailable
Haiku 5.5	imcs21	test	10580884	symptom_264	10580884	0.0006293	4.116949999937788	not_mentioned		not_mentioned	correct	ok	not_mentioned	released	unavailable
Haiku 5.5	imcs21	test	10580884	symptom_265	10580884	0.0006293	4.116949999937788	not_mentioned		not_mentioned	correct	ok	not_mentioned	released	unavailable
Haiku 5.5	imcs21	test	10580884	symptom_266	10580884	0.0006293	4.116949999937788	not_mentioned		not_mentioned	correct	ok	not_mentioned	released	unavailable
Haiku 5.5	imcs21	test	10580884	symptom_267	10580884	0.0006293	4.116949999937788	not_mentioned		not_mentioned	correct	ok	not_mentioned	released	unavailable
Haiku 5.5	imcs21	test	10580884	symptom_268	10580884	0.0006293	4.116949999937788	not_mentioned		not_mentioned	correct	ok	not_mentioned	released	unavailable
Haiku 5.5	imcs21	test	10580884	symptom_269	10580884	0.0006293	4.116949999937788	not_mentioned		not_mentioned	correct	ok	not_mentioned	released	unavailable
Haiku 5.5	imcs21	test	10580884	symptom_270	10580884	0.0006293	4.116949999937788	not_mentioned		not_mentioned	correct	ok	not_mentioned	released	unavailable
Haiku 5.5	imcs21	test	10580884	symptom_271	10580884	0.0006293	4.116949999937788	not_mentioned		not_mentioned	correct	ok	not_mentioned	released	unavailable
Haiku 5.5	imcs21	test	10580884	symptom_272	10580884	0.0006293	4.116949999937788	not_mentioned		not_mentioned	correct	ok	not_mentioned	released	unavailable
Haiku 5.5	imcs21	test	10580884	symptom_273	10580884	0.0006293	4.116949999937788	not_mentioned		not_mentioned	correct	ok	not_mentioned	released	unavailable
Haiku 5.5	imcs21	test	10580884	symptom_274	10580884	0.0006293	4.116949999937788	not_mentioned		not_mentioned	correct	ok	not_mentioned	released	unavailable
Haiku 5.5	imcs21	test	10580884	symptom_275	10580884	0.0006293	4.116949999937788	not_mentioned		not_mentioned	correct	ok	not_mentioned	released	unavailable
Haiku 5.5	imcs21	test	10580884	symptom_276	10580884	0.0006293	4.116949999937788	not_mentioned		not_mentioned	correct	ok	not_mentioned	released	unavailable
Haiku 5.5	imcs21	test	10580884	symptom_277	10580884	0.0006293	4.116949999937788	not_mentioned		not_mentioned	correct	ok	not_mentioned	released	unavailable
Haiku 5.5	imcs21	test	10580884	symptom_278	10580884	0.0006293	4.116949999937788	not_mentioned		not_mentioned	correct	ok	not_mentioned	released	unavailable
Haiku 5.5	imcs21	test	10580884	symptom_279	10580884	0.0006293	4.116949999937788	not_mentioned		not_mentioned	correct	ok	not_mentioned	released	unavailable
Haiku 5.5	imcs21	test	10580884	symptom_280	10580884	0.0006293	4.116949999937788	not_mentioned		not_mentioned	correct	ok	not_mentioned	released	unavailable
Haiku 5.5	imcs21	test	10580884	symptom_281	10580884	0.0006293	4.116949999937788	not_mentioned		not_mentioned	correct	ok	not_mentioned	released	unavailable
Haiku 5.5	imcs21	test	10580884	symptom_282	10580884	0.0006293	4.116949999937788	not_mentioned		not_mentioned	correct	ok	not_mentioned	released	unavailable
Haiku 5.5	imcs21	test	10580884	symptom_283	10580884	0.0006293	4.116949999937788	not_mentioned		not_mentioned	correct	ok	not_mentioned	released	unavailable
Haiku 5.5	imcs21	test	10580884	symptom_284	10580884	0.0006293	4.116949999937788	not_mentioned		not_mentioned	correct	ok	not_mentioned	released	unavailable
Haiku 5.5	imcs21	test	10580884	symptom_285	10580884	0.0006293	4.116949999937788	not_mentioned		not_mentioned	correct	ok	not_mentioned	released	unavailable
Haiku 5.5	imcs21	test	10580884	symptom_286	10580884	0.0006293	4.116949999937788	not_mentioned		not_mentioned	correct	ok	not_mentioned	released	unavailable
Haiku 5.5	imcs21	test	10580884	symptom_287	10580884	0.0006293	4.116949999937788	not_mentioned		not_mentioned	correct	ok	not_mentioned	released	unavailable
Haiku 5.5	imcs21	test	10580884	symptom_288	10580884	0.0006293	4.116949999937788	not_mentioned		not_mentioned	correct	ok	not_mentioned	released	unavailable
Haiku 5.5	imcs21	test	10580884	symptom_289	10580884	0.0006293	4.116949999937788	not_mentioned		not_mentioned	correct	ok	not_mentioned	released	unavailable
Haiku 5.5	imcs21	test	10580884	symptom_290	10580884	0.0006293	4.116949999937788	not_mentioned		not_mentioned	correct	ok	not_mentioned	released	unavailable
Haiku 5.5	imcs21	test	10580884	symptom_291	10580884	0.0006293	4.116949999937788	not_mentioned		not_mentioned	correct	ok	not_mentioned	released	unavailable
Haiku 5.5	imcs21	test	10580884	symptom_292	10580884	0.0006293	4.116949999937788	not_mentioned		not_mentioned	correct	ok	not_mentioned	released	unavailable
Haiku 5.5	imcs21	test	10580884	symptom_293	10580884	0.0006293	4.116949999937788	not_mentioned		not_mentioned	correct	ok	not_mentioned	released	unavailable
Haiku 5.5	imcs21	test	10580884	symptom_294	10580884	0.0006293	4.116949999937788	not_mentioned		not_mentioned	correct	ok	not_mentioned	released	unavailable
Haiku 5.5	imcs21	test	10580884	symptom_295	10580884	0.0006293	4.116949999937788	not_mentioned		not_mentioned	correct	ok	not_mentioned	released	unavailable
Haiku 5.5	imcs21	test	10580884	symptom_296	10580884	0.0006293	4.116949999937788	not_mentioned		not_mentioned	correct	ok	not_mentioned	released	unavailable
Haiku 5.5	imcs21	test	10580884	symptom_297	10580884	0.0006293	4.116949999937788	not_mentioned		not_mentioned	correct	ok	not_mentioned	released	unavailable
Haiku 5.5	imcs21	test	10580884	symptom_298	10580884	0.0006293	4.116949999937788	not_mentioned		not_mentioned	correct	ok	not_mentioned	released	unavailable
Haiku 5.5	imcs21	test	10580884	symptom_299	10580884	0.0006293	4.116949999937788	not_mentioned		not_mentioned	correct	ok	not_mentioned	released	unavailable
Haiku 5.5	imcs21	test	10580884	symptom_300	10580884	0.0006293	4.116949999937788	not_mentioned		not_mentioned	correct	ok	not_mentioned	released	unavailable
Haiku 5.5	imcs21	test	10580884	symptom_301	10580884	0.0006293	4.116949999937788	not_mentioned		not_mentioned	correct	ok	not_mentioned	released	unavailable
Haiku 5.5	imcs21	test	10580884	symptom_302	10580884	0.0006293	4.116949999937788	not_mentioned		not_mentioned	correct	ok	not_mentioned	released	unavailable
Haiku 5.5	imcs21	test	10580884	symptom_303	10580884	0.0006293	4.116949999937788	not_mentioned		not_mentioned	correct	ok	not_mentioned	released	unavailable
Haiku 5.5	imcs21	test	10580884	symptom_304	10580884	0.0006293	4.116949999937788	not_mentioned		not_mentioned	correct	ok	not_mentioned	released	unavailable
Haiku 5.5	imcs21	test	10580884	symptom_305	10580884	0.0006293	4.116949999937788	not_mentioned		not_mentioned	correct	ok	not_mentioned	released	unavailable
Haiku 5.5	imcs21	test	10580884	symptom_306	10580884	0.0006293	4.116949999937788	not_mentioned		not_mentioned	correct	ok	not_mentioned	released	unavailable
Haiku 5.5	imcs21	test	10580884	symptom_307	10580884	0.0006293	4.116949999937788	not_mentioned		not_mentioned	correct	ok	not_mentioned	released	unavailable
Haiku 5.5	imcs21	test	10580884	symptom_308	10580884	0.0006293	4.116949999937788	not_mentioned		not_mentioned	correct	ok	not_mentioned	released	unavailable
Haiku 5.5	imcs21	test	10580884	symptom_309	10580884	0.0006293	4.116949999937788	not_mentioned		not_mentioned	correct	ok	not_mentioned	released	unavailable
Haiku 5.5	imcs21	test	10580884	symptom_310	10580884	0.0006293	4.116949999937788	not_mentioned		not_mentioned	correct	ok	not_mentioned	released	unavailable
Haiku 5.5	imcs21	test	10580884	symptom_311	10580884	0.0006293	4.116949999937788	not_mentioned		not_mentioned	correct	ok	not_mentioned	released	unavailable
Haiku 5.5	imcs21	test	10580884	symptom_312	10580884	0.0006293	4.116949999937788	not_mentioned		not_mentioned	correct	ok	not_mentioned	released	unavailable
Haiku 5.5	imcs21	test	10580884	symptom_313	10580884	0.0006293	4.116949999937788	not_mentioned		not_mentioned	correct	ok	not_mentioned	released	unavailable
Haiku 5.5	imcs21	test	10580884	symptom_314	10580884	0.0006293	4.116949999937788	not_mentioned		not_mentioned	correct	ok	not_mentioned	released	unavailable
Haiku 5.5	imcs21	test	10580884	symptom_315	10580884	0.0006293	4.116949999937788	not_mentioned		not_mentioned	correct	ok	not_mentioned	released	unavailable
Haiku 5.5	imcs21	test	10580884	symptom_316	10580884	0.0006293	4.116949999937788	not_mentioned		not_mentioned	correct	ok	not_mentioned	released	unavailable
Haiku 5.5	imcs21	test	10580884	symptom_317	10580884	0.0006293	4.116949999937788	not_mentioned		not_mentioned	correct	ok	not_mentioned	released	unavailable
Haiku 5.5	imcs21	test	10580884	symptom_318	10580884	0.0006293	4.116949999937788	not_mentioned		not_mentioned	correct	ok	not_mentioned	released	unavailable
Haiku 5.5	imcs21	test	10580884	symptom_319	10580884	0.0006293	4.116949999937788	not_mentioned		not_mentioned	correct	ok	not_mentioned	released	unavailable
Haiku 5.5	imcs21	test	10580884	symptom_320	10580884	0.0006293	4.116949999937788	not_mentioned		not_mentioned	correct	ok	not_mentioned	released	unavailable
Haiku 5.5	imcs21	test	10580884	symptom_321	10580884	0.0006293	4.116949999937788	not_mentioned		not_mentioned	correct	ok	not_mentioned	released	unavailable
Haiku 5.5	imcs21	test	10580884	symptom_322	10580884	0.0006293	4.116949999937788	not_mentioned		not_mentioned	correct	ok	not_mentioned	released	unavailable
Haiku 5.5	imcs21	test	10580884	symptom_323	10580884	0.0006293	4.116949999937788	not_mentioned		not_mentioned	correct	ok	not_mentioned	released	unavailable
Haiku 5.5	imcs21	test	10580884	symptom_324	10580884	0.0006293	4.116949999937788	not_mentioned		not_mentioned	correct	ok	not_mentioned	released	unavailable
Haiku 5.5	imcs21	test	10580884	symptom_325	10580884	0.0006293	4.116949999937788	not_mentioned		not_mentioned	correct	ok	not_mentioned	released	unavailable
Haiku 5.5	imcs21	test	10580884	symptom_326	10580884	0.0006293	4.116949999937788	not_mentioned		not_mentioned	correct	ok	not_mentioned	released	unavailable
Haiku 5.5	imcs21	test	10580884	symptom_327	10580884	0.0006293	4.116949999937788	not_mentioned		not_mentioned	correct	ok	not_mentioned	released	unavailable
Haiku 5.5	imcs21	test	10580884	symptom_328	10580884	0.0006293	4.116949999937788	not_mentioned		not_mentioned	correct	ok	not_mentioned	released	unavailable
Haiku 5.5	imcs21	test	10580884	symptom_329	10580884	0.0006293	4.116949999937788	not_mentioned		not_mentioned	correct	ok	not_mentioned	released	unavailable
Haiku 5.5	imcs21	test	10580884	symptom_330	10580884	0.0006293	4.116949999937788	not_mentioned		not_mentioned	correct	ok	not_mentioned	released	unavailable
Haiku 5.5	imcs21	test	10582828	symptom_000	10582828	0.000865	4.623846624977887	not_mentioned		not_mentioned	correct	ok	not_mentioned	released	unavailable
Haiku 5.5	imcs21	test	10582828	symptom_001	10582828	0.000865	4.623846624977887	not_mentioned		not_mentioned	correct	ok	not_mentioned	released	unavailable
Haiku 5.5	imcs21	test	10582828	symptom_002	10582828	0.000865	4.623846624977887	not_mentioned		not_mentioned	correct	ok	not_mentioned	released	unavailable
Haiku 5.5	imcs21	test	10582828	symptom_003	10582828	0.000865	4.623846624977887	not_mentioned		not_mentioned	correct	ok	not_mentioned	released	unavailable
Haiku 5.5	imcs21	test	10582828	symptom_004	10582828	0.000865	4.623846624977887	not_mentioned		not_mentioned	correct	ok	not_mentioned	released	unavailable
Haiku 5.5	imcs21	test	10582828	symptom_005	10582828	0.000865	4.623846624977887	not_mentioned		not_mentioned	correct	ok	not_mentioned	released	unavailable
Haiku 5.5	imcs21	test	10582828	symptom_006	10582828	0.000865	4.623846624977887	not_mentioned		not_mentioned	correct	ok	not_mentioned	released	unavailable
Haiku 5.5	imcs21	test	10582828	symptom_007	10582828	0.000865	4.623846624977887	not_mentioned		not_mentioned	correct	ok	not_mentioned	released	unavailable
Haiku 5.5	imcs21	test	10582828	symptom_008	10582828	0.000865	4.623846624977887	not_mentioned		positive	incorrect	ok	positive	released	unavailable
Haiku 5.5	imcs21	test	10582828	symptom_009	10582828	0.000865	4.623846624977887	not_mentioned		not_mentioned	correct	ok	not_mentioned	released	unavailable
Haiku 5.5	imcs21	test	10582828	symptom_010	10582828	0.000865	4.623846624977887	positive	0.88	positive	correct	ok	positive	released	reported_percentage
Haiku 5.5	imcs21	test	10582828	symptom_011	10582828	0.000865	4.623846624977887	not_mentioned		not_mentioned	correct	ok	not_mentioned	released	unavailable
Haiku 5.5	imcs21	test	10582828	symptom_012	10582828	0.000865	4.623846624977887	not_mentioned		not_mentioned	correct	ok	not_mentioned	released	unavailable
Haiku 5.5	imcs21	test	10582828	symptom_013	10582828	0.000865	4.623846624977887	not_mentioned		not_mentioned	correct	ok	not_mentioned	released	unavailable
Haiku 5.5	imcs21	test	10582828	symptom_014	10582828	0.000865	4.623846624977887	not_mentioned		not_mentioned	correct	ok	not_mentioned	released	unavailable
Haiku 5.5	imcs21	test	10582828	symptom_015	10582828	0.000865	4.623846624977887	not_mentioned		not_mentioned	correct	ok	not_mentioned	released	unavailable
Haiku 5.5	imcs21	test	10582828	symptom_016	10582828	0.000865	4.623846624977887	not_mentioned		positive	incorrect	ok	positive	released	unavailable
Haiku 5.5	imcs21	test	10582828	symptom_017	10582828	0.000865	4.623846624977887	not_mentioned		not_mentioned	correct	ok	not_mentioned	released	unavailable
Haiku 5.5	imcs21	test	10582828	symptom_018	10582828	0.000865	4.623846624977887	not_mentioned		not_mentioned	correct	ok	not_mentioned	released	unavailable
Haiku 5.5	imcs21	test	10582828	symptom_019	10582828	0.000865	4.623846624977887	not_mentioned		not_mentioned	correct	ok	not_mentioned	released	unavailable
Haiku 5.5	imcs21	test	10582828	symptom_020	10582828	0.000865	4.623846624977887	not_mentioned		not_mentioned	correct	ok	not_mentioned	released	unavailable
Haiku 5.5	imcs21	test	10582828	symptom_021	10582828	0.000865	4.623846624977887	not_mentioned		not_mentioned	correct	ok	not_mentioned	released	unavailable
Haiku 5.5	imcs21	test	10582828	symptom_022	10582828	0.000865	4.623846624977887	not_mentioned		not_mentioned	correct	ok	not_mentioned	released	unavailable
Haiku 5.5	imcs21	test	10582828	symptom_023	10582828	0.000865	4.623846624977887	not_mentioned		not_mentioned	correct	ok	not_mentioned	released	unavailable
Haiku 5.5	imcs21	test	10582828	symptom_024	10582828	0.000865	4.623846624977887	not_mentioned		not_mentioned	correct	ok	not_mentioned	released	unavailable
Haiku 5.5	imcs21	test	10582828	symptom_025	10582828	0.000865	4.623846624977887	not_mentioned		not_mentioned	correct	ok	not_mentioned	released	unavailable
Haiku 5.5	imcs21	test	10582828	symptom_026	10582828	0.000865	4.623846624977887	not_mentioned		not_mentioned	correct	ok	not_mentioned	released	unavailable
Haiku 5.5	imcs21	test	10582828	symptom_027	10582828	0.000865	4.623846624977887	not_mentioned		not_mentioned	correct	ok	not_mentioned	released	unavailable
Haiku 5.5	imcs21	test	10582828	symptom_028	10582828	0.000865	4.623846624977887	not_mentioned		not_mentioned	correct	ok	not_mentioned	released	unavailable
Haiku 5.5	imcs21	test	10582828	symptom_029	10582828	0.000865	4.623846624977887	positive	0.9	positive	correct	ok	positive	released	reported_percentage
Haiku 5.5	imcs21	test	10582828	symptom_030	10582828	0.000865	4.623846624977887	not_mentioned		not_mentioned	correct	ok	not_mentioned	released	unavailable
Haiku 5.5	imcs21	test	10582828	symptom_031	10582828	0.000865	4.623846624977887	not_mentioned		not_mentioned	correct	ok	not_mentioned	released	unavailable
Haiku 5.5	imcs21	test	10582828	symptom_032	10582828	0.000865	4.623846624977887	positive	0.9	positive	correct	ok	positive	released	reported_percentage
Haiku 5.5	imcs21	test	10582828	symptom_033	10582828	0.000865	4.623846624977887	not_mentioned		not_mentioned	correct	ok	not_mentioned	released	unavailable
Haiku 5.5	imcs21	test	10582828	symptom_034	10582828	0.000865	4.623846624977887	not_mentioned		not_mentioned	correct	ok	not_mentioned	released	unavailable
Haiku 5.5	imcs21	test	10582828	symptom_035	10582828	0.000865	4.623846624977887	not_mentioned		not_mentioned	correct	ok	not_mentioned	released	unavailable
Haiku 5.5	imcs21	test	10582828	symptom_036	10582828	0.000865	4.623846624977887	not_mentioned		not_mentioned	correct	ok	not_mentioned	released	unavailable
Haiku 5.5	imcs21	test	10582828	symptom_037	10582828	0.000865	4.623846624977887	not_mentioned		not_mentioned	correct	ok	not_mentioned	released	unavailable
Haiku 5.5	imcs21	test	10582828	symptom_038	10582828	0.000865	4.623846624977887	not_mentioned		not_mentioned	correct	ok	not_mentioned	released	unavailable
Haiku 5.5	imcs21	test	10582828	symptom_039	10582828	0.000865	4.623846624977887	not_mentioned		not_mentioned	correct	ok	not_mentioned	released	unavailable
Haiku 5.5	imcs21	test	10582828	symptom_040	10582828	0.000865	4.623846624977887	not_mentioned		not_mentioned	correct	ok	not_mentioned	released	unavailable
Haiku 5.5	imcs21	test	10582828	symptom_041	10582828	0.000865	4.623846624977887	not_mentioned		not_mentioned	correct	ok	not_mentioned	released	unavailable
Haiku 5.5	imcs21	test	10582828	symptom_042	10582828	0.000865	4.623846624977887	not_mentioned		not_mentioned	correct	ok	not_mentioned	released	unavailable
Haiku 5.5	imcs21	test	10582828	symptom_043	10582828	0.000865	4.623846624977887	negative	0.55	positive	incorrect	ok	positive	released	reported_percentage
Haiku 5.5	imcs21	test	10582828	symptom_044	10582828	0.000865	4.623846624977887	not_mentioned		not_mentioned	correct	ok	not_mentioned	released	unavailable
Haiku 5.5	imcs21	test	10582828	symptom_045	10582828	0.000865	4.623846624977887	not_mentioned		not_mentioned	correct	ok	not_mentioned	released	unavailable
Haiku 5.5	imcs21	test	10582828	symptom_046	10582828	0.000865	4.623846624977887	not_mentioned		not_mentioned	correct	ok	not_mentioned	released	unavailable
Haiku 5.5	imcs21	test	10582828	symptom_047	10582828	0.000865	4.623846624977887	not_mentioned		not_mentioned	correct	ok	not_mentioned	released	unavailable
Haiku 5.5	imcs21	test	10582828	symptom_048	10582828	0.000865	4.623846624977887	not_mentioned		not_mentioned	correct	ok	not_mentioned	released	unavailable
Haiku 5.5	imcs21	test	10582828	symptom_049	10582828	0.000865	4.623846624977887	not_mentioned		not_mentioned	correct	ok	not_mentioned	released	unavailable
Haiku 5.5	imcs21	test	10582828	symptom_050	10582828	0.000865	4.623846624977887	not_mentioned		not_mentioned	correct	ok	not_mentioned	released	unavailable
Haiku 5.5	imcs21	test	10582828	symptom_051	10582828	0.000865	4.623846624977887	not_mentioned		not_mentioned	correct	ok	not_mentioned	released	unavailable
Haiku 5.5	imcs21	test	10582828	symptom_052	10582828	0.000865	4.623846624977887	not_mentioned		not_mentioned	correct	ok	not_mentioned	released	unavailable
Haiku 5.5	imcs21	test	10582828	symptom_053	10582828	0.000865	4.623846624977887	not_mentioned		not_mentioned	correct	ok	not_mentioned	released	unavailable
Haiku 5.5	imcs21	test	10582828	symptom_054	10582828	0.000865	4.623846624977887	not_mentioned		not_mentioned	correct	ok	not_mentioned	released	unavailable
Haiku 5.5	imcs21	test	10582828	symptom_055	10582828	0.000865	4.623846624977887	not_mentioned		not_mentioned	correct	ok	not_mentioned	released	unavailable
Haiku 5.5	imcs21	test	10582828	symptom_056	10582828	0.000865	4.623846624977887	not_mentioned		not_mentioned	correct	ok	not_mentioned	released	unavailable
Haiku 5.5	imcs21	test	10582828	symptom_057	10582828	0.000865	4.623846624977887	not_mentioned		not_mentioned	correct	ok	not_mentioned	released	unavailable
Haiku 5.5	imcs21	test	10582828	symptom_058	10582828	0.000865	4.623846624977887	not_mentioned		not_mentioned	correct	ok	not_mentioned	released	unavailable
Haiku 5.5	imcs21	test	10582828	symptom_059	10582828	0.000865	4.623846624977887	not_mentioned		not_mentioned	correct	ok	not_mentioned	released	unavailable
Haiku 5.5	imcs21	test	10582828	symptom_060	10582828	0.000865	4.623846624977887	positive	0.65	positive	correct	ok	positive	released	reported_percentage
Haiku 5.5	imcs21	test	10582828	symptom_061	10582828	0.000865	4.623846624977887	not_mentioned		not_mentioned	correct	ok	not_mentioned	released	unavailable
Haiku 5.5	imcs21	test	10582828	symptom_062	10582828	0.000865	4.623846624977887	not_mentioned		not_mentioned	correct	ok	not_mentioned	released	unavailable
Haiku 5.5	imcs21	test	10582828	symptom_063	10582828	0.000865	4.623846624977887	not_mentioned		not_mentioned	correct	ok	not_mentioned	released	unavailable
Haiku 5.5	imcs21	test	10582828	symptom_064	10582828	0.000865	4.623846624977887	not_mentioned		not_mentioned	correct	ok	not_mentioned	released	unavailable
Haiku 5.5	imcs21	test	10582828	symptom_065	10582828	0.000865	4.623846624977887	not_mentioned		not_mentioned	correct	ok	not_mentioned	released	unavailable
Haiku 5.5	imcs21	test	10582828	symptom_066	10582828	0.000865	4.623846624977887	not_mentioned		not_mentioned	correct	ok	not_mentioned	released	unavailable
Haiku 5.5	imcs21	test	10582828	symptom_067	10582828	0.000865	4.623846624977887	not_mentioned		not_mentioned	correct	ok	not_mentioned	released	unavailable
Haiku 5.5	imcs21	test	10582828	symptom_068	10582828	0.000865	4.623846624977887	not_mentioned		not_mentioned	correct	ok	not_mentioned	released	unavailable
Haiku 5.5	imcs21	test	10582828	symptom_069	10582828	0.000865	4.623846624977887	not_mentioned		not_mentioned	correct	ok	not_mentioned	released	unavailable
Haiku 5.5	imcs21	test	10582828	symptom_070	10582828	0.000865	4.623846624977887	not_mentioned		not_mentioned	correct	ok	not_mentioned	released	unavailable
Haiku 5.5	imcs21	test	10582828	symptom_071	10582828	0.000865	4.623846624977887	not_mentioned		not_mentioned	correct	ok	not_mentioned	released	unavailable
Haiku 5.5	imcs21	test	10582828	symptom_072	10582828	0.000865	4.623846624977887	not_mentioned		not_mentioned	correct	ok	not_mentioned	released	unavailable
Haiku 5.5	imcs21	test	10582828	symptom_073	10582828	0.000865	4.623846624977887	not_mentioned		not_mentioned	correct	ok	not_mentioned	released	unavailable
Haiku 5.5	imcs21	test	10582828	symptom_074	10582828	0.000865	4.623846624977887	not_mentioned		not_mentioned	correct	ok	not_mentioned	released	unavailable
Haiku 5.5	imcs21	test	10582828	symptom_075	10582828	0.000865	4.623846624977887	not_mentioned		not_mentioned	correct	ok	not_mentioned	released	unavailable
Haiku 5.5	imcs21	test	10582828	symptom_076	10582828	0.000865	4.623846624977887	not_mentioned		not_mentioned	correct	ok	not_mentioned	released	unavailable
Haiku 5.5	imcs21	test	10582828	symptom_077	10582828	0.000865	4.623846624977887	not_mentioned		not_mentioned	correct	ok	not_mentioned	released	unavailable
Haiku 5.5	imcs21	test	10582828	symptom_078	10582828	0.000865	4.623846624977887	not_mentioned		not_mentioned	correct	ok	not_mentioned	released	unavailable
Haiku 5.5	imcs21	test	10582828	symptom_079	10582828	0.000865	4.623846624977887	not_mentioned		not_mentioned	correct	ok	not_mentioned	released	unavailable
Haiku 5.5	imcs21	test	10582828	symptom_080	10582828	0.000865	4.623846624977887	not_mentioned		not_mentioned	correct	ok	not_mentioned	released	unavailable
Haiku 5.5	imcs21	test	10582828	symptom_081	10582828	0.000865	4.623846624977887	not_mentioned		not_mentioned	correct	ok	not_mentioned	released	unavailable
Haiku 5.5	imcs21	test	10582828	symptom_082	10582828	0.000865	4.623846624977887	not_mentioned		not_mentioned	correct	ok	not_mentioned	released	unavailable
Haiku 5.5	imcs21	test	10582828	symptom_083	10582828	0.000865	4.623846624977887	not_mentioned		not_mentioned	correct	ok	not_mentioned	released	unavailable
Haiku 5.5	imcs21	test	10582828	symptom_084	10582828	0.000865	4.623846624977887	not_mentioned		not_mentioned	correct	ok	not_mentioned	released	unavailable
Haiku 5.5	imcs21	test	10582828	symptom_085	10582828	0.000865	4.623846624977887	not_mentioned		not_mentioned	correct	ok	not_mentioned	released	unavailable
Haiku 5.5	imcs21	test	10582828	symptom_086	10582828	0.000865	4.623846624977887	not_mentioned		not_mentioned	correct	ok	not_mentioned	released	unavailable
Haiku 5.5	imcs21	test	10582828	symptom_087	10582828	0.000865	4.623846624977887	positive	0.8	not_mentioned	incorrect	ok	not_mentioned	released	reported_percentage
Haiku 5.5	imcs21	test	10582828	symptom_088	10582828	0.000865	4.623846624977887	not_mentioned		not_mentioned	correct	ok	not_mentioned	released	unavailable
Haiku 5.5	imcs21	test	10582828	symptom_089	10582828	0.000865	4.623846624977887	not_mentioned		not_mentioned	correct	ok	not_mentioned	released	unavailable
Haiku 5.5	imcs21	test	10582828	symptom_090	10582828	0.000865	4.623846624977887	not_mentioned		not_mentioned	correct	ok	not_mentioned	released	unavailable
Haiku 5.5	imcs21	test	10582828	symptom_091	10582828	0.000865	4.623846624977887	not_mentioned		not_mentioned	correct	ok	not_mentioned	released	unavailable
Haiku 5.5	imcs21	test	10582828	symptom_092	10582828	0.000865	4.623846624977887	not_mentioned		not_mentioned	correct	ok	not_mentioned	released	unavailable
Haiku 5.5	imcs21	test	10582828	symptom_093	10582828	0.000865	4.623846624977887	not_mentioned		not_mentioned	correct	ok	not_mentioned	released	unavailable
Haiku 5.5	imcs21	test	10582828	symptom_094	10582828	0.000865	4.623846624977887	not_mentioned		not_mentioned	correct	ok	not_mentioned	released	unavailable
Haiku 5.5	imcs21	test	10582828	symptom_095	10582828	0.000865	4.623846624977887	not_mentioned		not_mentioned	correct	ok	not_mentioned	released	unavailable
Haiku 5.5	imcs21	test	10582828	symptom_096	10582828	0.000865	4.623846624977887	not_mentioned		not_mentioned	correct	ok	not_mentioned	released	unavailable
Haiku 5.5	imcs21	test	10582828	symptom_097	10582828	0.000865	4.623846624977887	not_mentioned		not_mentioned	correct	ok	not_mentioned	released	unavailable
Haiku 5.5	imcs21	test	10582828	symptom_098	10582828	0.000865	4.623846624977887	not_mentioned		not_mentioned	correct	ok	not_mentioned	released	unavailable
Haiku 5.5	imcs21	test	10582828	symptom_099	10582828	0.000865	4.623846624977887	not_mentioned		not_mentioned	correct	ok	not_mentioned	released	unavailable
Haiku 5.5	imcs21	test	10582828	symptom_100	10582828	0.000865	4.623846624977887	not_mentioned		not_mentioned	correct	ok	not_mentioned	released	unavailable
Haiku 5.5	imcs21	test	10582828	symptom_101	10582828	0.000865	4.623846624977887	not_mentioned		not_mentioned	correct	ok	not_mentioned	released	unavailable
Haiku 5.5	imcs21	test	10582828	symptom_102	10582828	0.000865	4.623846624977887	not_mentioned		not_mentioned	correct	ok	not_mentioned	released	unavailable
Haiku 5.5	imcs21	test	10582828	symptom_103	10582828	0.000865	4.623846624977887	not_mentioned		not_mentioned	correct	ok	not_mentioned	released	unavailable
Haiku 5.5	imcs21	test	10582828	symptom_104	10582828	0.000865	4.623846624977887	not_mentioned		not_mentioned	correct	ok	not_mentioned	released	unavailable
Haiku 5.5	imcs21	test	10582828	symptom_105	10582828	0.000865	4.623846624977887	not_mentioned		not_mentioned	correct	ok	not_mentioned	released	unavailable
Haiku 5.5	imcs21	test	10582828	symptom_106	10582828	0.000865	4.623846624977887	not_mentioned		not_mentioned	correct	ok	not_mentioned	released	unavailable
Haiku 5.5	imcs21	test	10582828	symptom_107	10582828	0.000865	4.623846624977887	not_mentioned		not_mentioned	correct	ok	not_mentioned	released	unavailable
Haiku 5.5	imcs21	test	10582828	symptom_108	10582828	0.000865	4.623846624977887	not_mentioned		not_mentioned	correct	ok	not_mentioned	released	unavailable
Haiku 5.5	imcs21	test	10582828	symptom_109	10582828	0.000865	4.623846624977887	not_mentioned		not_mentioned	correct	ok	not_mentioned	released	unavailable
Haiku 5.5	imcs21	test	10582828	symptom_110	10582828	0.000865	4.623846624977887	not_mentioned		not_mentioned	correct	ok	not_mentioned	released	unavailable
Haiku 5.5	imcs21	test	10582828	symptom_111	10582828	0.000865	4.623846624977887	not_mentioned		not_mentioned	correct	ok	not_mentioned	released	unavailable
Haiku 5.5	imcs21	test	10582828	symptom_112	10582828	0.000865	4.623846624977887	not_mentioned		not_mentioned	correct	ok	not_mentioned	released	unavailable
Haiku 5.5	imcs21	test	10582828	symptom_113	10582828	0.000865	4.623846624977887	not_mentioned		not_mentioned	correct	ok	not_mentioned	released	unavailable
Haiku 5.5	imcs21	test	10582828	symptom_114	10582828	0.000865	4.623846624977887	not_mentioned		not_mentioned	correct	ok	not_mentioned	released	unavailable
Haiku 5.5	imcs21	test	10582828	symptom_115	10582828	0.000865	4.623846624977887	not_mentioned		not_mentioned	correct	ok	not_mentioned	released	unavailable
Haiku 5.5	imcs21	test	10582828	symptom_116	10582828	0.000865	4.623846624977887	not_mentioned		not_mentioned	correct	ok	not_mentioned	released	unavailable
Haiku 5.5	imcs21	test	10582828	symptom_117	10582828	0.000865	4.623846624977887	not_mentioned		not_mentioned	correct	ok	not_mentioned	released	unavailable
Haiku 5.5	imcs21	test	10582828	symptom_118	10582828	0.000865	4.623846624977887	not_mentioned		not_mentioned	correct	ok	not_mentioned	released	unavailable
Haiku 5.5	imcs21	test	10582828	symptom_119	10582828	0.000865	4.623846624977887	not_mentioned		not_mentioned	correct	ok	not_mentioned	released	unavailable
Haiku 5.5	imcs21	test	10582828	symptom_120	10582828	0.000865	4.623846624977887	not_mentioned		not_mentioned	correct	ok	not_mentioned	released	unavailable
Haiku 5.5	imcs21	test	10582828	symptom_121	10582828	0.000865	4.623846624977887	not_mentioned		not_mentioned	correct	ok	not_mentioned	released	unavailable
Haiku 5.5	imcs21	test	10582828	symptom_122	10582828	0.000865	4.623846624977887	not_mentioned		not_mentioned	correct	ok	not_mentioned	released	unavailable
Haiku 5.5	imcs21	test	10582828	symptom_123	10582828	0.000865	4.623846624977887	not_mentioned		not_mentioned	correct	ok	not_mentioned	released	unavailable
Haiku 5.5	imcs21	test	10582828	symptom_124	10582828	0.000865	4.623846624977887	not_mentioned		not_mentioned	correct	ok	not_mentioned	released	unavailable
Haiku 5.5	imcs21	test	10582828	symptom_125	10582828	0.000865	4.623846624977887	not_mentioned		not_mentioned	correct	ok	not_mentioned	released	unavailable
Haiku 5.5	imcs21	test	10582828	symptom_126	10582828	0.000865	4.623846624977887	positive	0.85	not_mentioned	incorrect	ok	not_mentioned	released	reported_percentage
Haiku 5.5	imcs21	test	10582828	symptom_127	10582828	0.000865	4.623846624977887	not_mentioned		not_mentioned	correct	ok	not_mentioned	released	unavailable
Haiku 5.5	imcs21	test	10582828	symptom_128	10582828	0.000865	4.623846624977887	not_mentioned		not_mentioned	correct	ok	not_mentioned	released	unavailable
Haiku 5.5	imcs21	test	10582828	symptom_129	10582828	0.000865	4.623846624977887	not_mentioned		not_mentioned	correct	ok	not_mentioned	released	unavailable
Haiku 5.5	imcs21	test	10582828	symptom_130	10582828	0.000865	4.623846624977887	not_mentioned		not_mentioned	correct	ok	not_mentioned	released	unavailable
Haiku 5.5	imcs21	test	10582828	symptom_131	10582828	0.000865	4.623846624977887	not_mentioned		not_mentioned	correct	ok	not_mentioned	released	unavailable
Haiku 5.5	imcs21	test	10582828	symptom_132	10582828	0.000865	4.623846624977887	not_mentioned		not_mentioned	correct	ok	not_mentioned	released	unavailable
Haiku 5.5	imcs21	test	10582828	symptom_133	10582828	0.000865	4.623846624977887	not_mentioned		not_mentioned	correct	ok	not_mentioned	released	unavailable
Haiku 5.5	imcs21	test	10582828	symptom_134	10582828	0.000865	4.623846624977887	not_mentioned		not_mentioned	correct	ok	not_mentioned	released	unavailable
Haiku 5.5	imcs21	test	10582828	symptom_135	10582828	0.000865	4.623846624977887	not_mentioned		not_mentioned	correct	ok	not_mentioned	released	unavailable
Haiku 5.5	imcs21	test	10582828	symptom_136	10582828	0.000865	4.623846624977887	not_mentioned		not_mentioned	correct	ok	not_mentioned	released	unavailable
Haiku 5.5	imcs21	test	10582828	symptom_137	10582828	0.000865	4.623846624977887	not_mentioned		not_mentioned	correct	ok	not_mentioned	released	unavailable
Haiku 5.5	imcs21	test	10582828	symptom_138	10582828	0.000865	4.623846624977887	not_mentioned		not_mentioned	correct	ok	not_mentioned	released	unavailable
Haiku 5.5	imcs21	test	10582828	symptom_139	10582828	0.000865	4.623846624977887	not_mentioned		not_mentioned	correct	ok	not_mentioned	released	unavailable
Haiku 5.5	imcs21	test	10582828	symptom_140	10582828	0.000865	4.623846624977887	not_mentioned		not_mentioned	correct	ok	not_mentioned	released	unavailable
Haiku 5.5	imcs21	test	10582828	symptom_141	10582828	0.000865	4.623846624977887	not_mentioned		not_mentioned	correct	ok	not_mentioned	released	unavailable
Haiku 5.5	imcs21	test	10582828	symptom_142	10582828	0.000865	4.623846624977887	not_mentioned		not_mentioned	correct	ok	not_mentioned	released	unavailable
Haiku 5.5	imcs21	test	10582828	symptom_143	10582828	0.000865	4.623846624977887	not_mentioned		not_mentioned	correct	ok	not_mentioned	released	unavailable
Haiku 5.5	imcs21	test	10582828	symptom_144	10582828	0.000865	4.623846624977887	not_mentioned		not_mentioned	correct	ok	not_mentioned	released	unavailable
Haiku 5.5	imcs21	test	10582828	symptom_145	10582828	0.000865	4.623846624977887	not_mentioned		not_mentioned	correct	ok	not_mentioned	released	unavailable
Haiku 5.5	imcs21	test	10582828	symptom_146	10582828	0.000865	4.623846624977887	not_mentioned		not_mentioned	correct	ok	not_mentioned	released	unavailable
Haiku 5.5	imcs21	test	10582828	symptom_147	10582828	0.000865	4.623846624977887	not_mentioned		not_mentioned	correct	ok	not_mentioned	released	unavailable
Haiku 5.5	imcs21	test	10582828	symptom_148	10582828	0.000865	4.623846624977887	not_mentioned		not_mentioned	correct	ok	not_mentioned	released	unavailable
Haiku 5.5	imcs21	test	10582828	symptom_149	10582828	0.000865	4.623846624977887	not_mentioned		not_mentioned	correct	ok	not_mentioned	released	unavailable
Haiku 5.5	imcs21	test	10582828	symptom_150	10582828	0.000865	4.623846624977887	not_mentioned		not_mentioned	correct	ok	not_mentioned	released	unavailable
Haiku 5.5	imcs21	test	10582828	symptom_151	10582828	0.000865	4.623846624977887	not_mentioned		not_mentioned	correct	ok	not_mentioned	released	unavailable
Haiku 5.5	imcs21	test	10582828	symptom_152	10582828	0.000865	4.623846624977887	not_mentioned		not_mentioned	correct	ok	not_mentioned	released	unavailable
Haiku 5.5	imcs21	test	10582828	symptom_153	10582828	0.000865	4.623846624977887	not_mentioned		not_mentioned	correct	ok	not_mentioned	released	unavailable
Haiku 5.5	imcs21	test	10582828	symptom_154	10582828	0.000865	4.623846624977887	not_mentioned		not_mentioned	correct	ok	not_mentioned	released	unavailable
Haiku 5.5	imcs21	test	10582828	symptom_155	10582828	0.000865	4.623846624977887	not_mentioned		not_mentioned	correct	ok	not_mentioned	released	unavailable
Haiku 5.5	imcs21	test	10582828	symptom_156	10582828	0.000865	4.623846624977887	not_mentioned		not_mentioned	correct	ok	not_mentioned	released	unavailable
Haiku 5.5	imcs21	test	10582828	symptom_157	10582828	0.000865	4.623846624977887	not_mentioned		not_mentioned	correct	ok	not_mentioned	released	unavailable
Haiku 5.5	imcs21	test	10582828	symptom_158	10582828	0.000865	4.623846624977887	not_mentioned		not_mentioned	correct	ok	not_mentioned	released	unavailable
Haiku 5.5	imcs21	test	10582828	symptom_159	10582828	0.000865	4.623846624977887	not_mentioned		not_mentioned	correct	ok	not_mentioned	released	unavailable
Haiku 5.5	imcs21	test	10582828	symptom_160	10582828	0.000865	4.623846624977887	not_mentioned		not_mentioned	correct	ok	not_mentioned	released	unavailable
Haiku 5.5	imcs21	test	10582828	symptom_161	10582828	0.000865	4.623846624977887	not_mentioned		not_mentioned	correct	ok	not_mentioned	released	unavailable
Haiku 5.5	imcs21	test	10582828	symptom_162	10582828	0.000865	4.623846624977887	not_mentioned		not_mentioned	correct	ok	not_mentioned	released	unavailable
Haiku 5.5	imcs21	test	10582828	symptom_163	10582828	0.000865	4.623846624977887	not_mentioned		not_mentioned	correct	ok	not_mentioned	released	unavailable
Haiku 5.5	imcs21	test	10582828	symptom_164	10582828	0.000865	4.623846624977887	not_mentioned		not_mentioned	correct	ok	not_mentioned	released	unavailable
Haiku 5.5	imcs21	test	10582828	symptom_165	10582828	0.000865	4.623846624977887	not_mentioned		not_mentioned	correct	ok	not_mentioned	released	unavailable
Haiku 5.5	imcs21	test	10582828	symptom_166	10582828	0.000865	4.623846624977887	not_mentioned		not_mentioned	correct	ok	not_mentioned	released	unavailable
Haiku 5.5	imcs21	test	10582828	symptom_167	10582828	0.000865	4.623846624977887	not_mentioned		not_mentioned	correct	ok	not_mentioned	released	unavailable
Haiku 5.5	imcs21	test	10582828	symptom_168	10582828	0.000865	4.623846624977887	not_mentioned		not_mentioned	correct	ok	not_mentioned	released	unavailable
Haiku 5.5	imcs21	test	10582828	symptom_169	10582828	0.000865	4.623846624977887	not_mentioned		not_mentioned	correct	ok	not_mentioned	released	unavailable
Haiku 5.5	imcs21	test	10582828	symptom_170	10582828	0.000865	4.623846624977887	not_mentioned		not_mentioned	correct	ok	not_mentioned	released	unavailable
Haiku 5.5	imcs21	test	10582828	symptom_171	10582828	0.000865	4.623846624977887	not_mentioned		not_mentioned	correct	ok	not_mentioned	released	unavailable
Haiku 5.5	imcs21	test	10582828	symptom_172	10582828	0.000865	4.623846624977887	not_mentioned		not_mentioned	correct	ok	not_mentioned	released	unavailable
Haiku 5.5	imcs21	test	10582828	symptom_173	10582828	0.000865	4.623846624977887	not_mentioned		not_mentioned	correct	ok	not_mentioned	released	unavailable
Haiku 5.5	imcs21	test	10582828	symptom_174	10582828	0.000865	4.623846624977887	not_mentioned		not_mentioned	correct	ok	not_mentioned	released	unavailable
Haiku 5.5	imcs21	test	10582828	symptom_175	10582828	0.000865	4.623846624977887	not_mentioned		not_mentioned	correct	ok	not_mentioned	released	unavailable
Haiku 5.5	imcs21	test	10582828	symptom_176	10582828	0.000865	4.623846624977887	not_mentioned		not_mentioned	correct	ok	not_mentioned	released	unavailable
Haiku 5.5	imcs21	test	10582828	symptom_177	10582828	0.000865	4.623846624977887	not_mentioned		not_mentioned	correct	ok	not_mentioned	released	unavailable
Haiku 5.5	imcs21	test	10582828	symptom_178	10582828	0.000865	4.623846624977887	not_mentioned		not_mentioned	correct	ok	not_mentioned	released	unavailable
Haiku 5.5	imcs21	test	10582828	symptom_179	10582828	0.000865	4.623846624977887	not_mentioned		not_mentioned	correct	ok	not_mentioned	released	unavailable
Haiku 5.5	imcs21	test	10582828	symptom_180	10582828	0.000865	4.623846624977887	not_mentioned		not_mentioned	correct	ok	not_mentioned	released	unavailable
Haiku 5.5	imcs21	test	10582828	symptom_181	10582828	0.000865	4.623846624977887	not_mentioned		not_mentioned	correct	ok	not_mentioned	released	unavailable
Haiku 5.5	imcs21	test	10582828	symptom_182	10582828	0.000865	4.623846624977887	not_mentioned		not_mentioned	correct	ok	not_mentioned	released	unavailable
Haiku 5.5	imcs21	test	10582828	symptom_183	10582828	0.000865	4.623846624977887	not_mentioned		not_mentioned	correct	ok	not_mentioned	released	unavailable
Haiku 5.5	imcs21	test	10582828	symptom_184	10582828	0.000865	4.623846624977887	not_mentioned		not_mentioned	correct	ok	not_mentioned	released	unavailable
Haiku 5.5	imcs21	test	10582828	symptom_185	10582828	0.000865	4.623846624977887	not_mentioned		not_mentioned	correct	ok	not_mentioned	released	unavailable
Haiku 5.5	imcs21	test	10582828	symptom_186	10582828	0.000865	4.623846624977887	not_mentioned		not_mentioned	correct	ok	not_mentioned	released	unavailable
Haiku 5.5	imcs21	test	10582828	symptom_187	10582828	0.000865	4.623846624977887	not_mentioned		not_mentioned	correct	ok	not_mentioned	released	unavailable
Haiku 5.5	imcs21	test	10582828	symptom_188	10582828	0.000865	4.623846624977887	not_mentioned		not_mentioned	correct	ok	not_mentioned	released	unavailable
Haiku 5.5	imcs21	test	10582828	symptom_189	10582828	0.000865	4.623846624977887	not_mentioned		not_mentioned	correct	ok	not_mentioned	released	unavailable
Haiku 5.5	imcs21	test	10582828	symptom_190	10582828	0.000865	4.623846624977887	not_mentioned		not_mentioned	correct	ok	not_mentioned	released	unavailable
Haiku 5.5	imcs21	test	10582828	symptom_191	10582828	0.000865	4.623846624977887	not_mentioned		not_mentioned	correct	ok	not_mentioned	released	unavailable
Haiku 5.5	imcs21	test	10582828	symptom_192	10582828	0.000865	4.623846624977887	not_mentioned		not_mentioned	correct	ok	not_mentioned	released	unavailable
Haiku 5.5	imcs21	test	10582828	symptom_193	10582828	0.000865	4.623846624977887	not_mentioned		not_mentioned	correct	ok	not_mentioned	released	unavailable
Haiku 5.5	imcs21	test	10582828	symptom_194	10582828	0.000865	4.623846624977887	not_mentioned		not_mentioned	correct	ok	not_mentioned	released	unavailable
Haiku 5.5	imcs21	test	10582828	symptom_195	10582828	0.000865	4.623846624977887	not_mentioned		not_mentioned	correct	ok	not_mentioned	released	unavailable
Haiku 5.5	imcs21	test	10582828	symptom_196	10582828	0.000865	4.623846624977887	not_mentioned		not_mentioned	correct	ok	not_mentioned	released	unavailable
Haiku 5.5	imcs21	test	10582828	symptom_197	10582828	0.000865	4.623846624977887	not_mentioned		not_mentioned	correct	ok	not_mentioned	released	unavailable
Haiku 5.5	imcs21	test	10582828	symptom_198	10582828	0.000865	4.623846624977887	not_mentioned		not_mentioned	correct	ok	not_mentioned	released	unavailable
Haiku 5.5	imcs21	test	10582828	symptom_199	10582828	0.000865	4.623846624977887	not_mentioned		not_mentioned	correct	ok	not_mentioned	released	unavailable
Haiku 5.5	imcs21	test	10582828	symptom_200	10582828	0.000865	4.623846624977887	not_mentioned		not_mentioned	correct	ok	not_mentioned	released	unavailable
Haiku 5.5	imcs21	test	10582828	symptom_201	10582828	0.000865	4.623846624977887	not_mentioned		not_mentioned	correct	ok	not_mentioned	released	unavailable
Haiku 5.5	imcs21	test	10582828	symptom_202	10582828	0.000865	4.623846624977887	not_mentioned		not_mentioned	correct	ok	not_mentioned	released	unavailable
Haiku 5.5	imcs21	test	10582828	symptom_203	10582828	0.000865	4.623846624977887	not_mentioned		not_mentioned	correct	ok	not_mentioned	released	unavailable
Haiku 5.5	imcs21	test	10582828	symptom_204	10582828	0.000865	4.623846624977887	not_mentioned		not_mentioned	correct	ok	not_mentioned	released	unavailable
Haiku 5.5	imcs21	test	10582828	symptom_205	10582828	0.000865	4.623846624977887	not_mentioned		not_mentioned	correct	ok	not_mentioned	released	unavailable
Haiku 5.5	imcs21	test	10582828	symptom_206	10582828	0.000865	4.623846624977887	not_mentioned		not_mentioned	correct	ok	not_mentioned	released	unavailable
Haiku 5.5	imcs21	test	10582828	symptom_207	10582828	0.000865	4.623846624977887	not_mentioned		not_mentioned	correct	ok	not_mentioned	released	unavailable
Haiku 5.5	imcs21	test	10582828	symptom_208	10582828	0.000865	4.623846624977887	not_mentioned		not_mentioned	correct	ok	not_mentioned	released	unavailable
Haiku 5.5	imcs21	test	10582828	symptom_209	10582828	0.000865	4.623846624977887	not_mentioned		not_mentioned	correct	ok	not_mentioned	released	unavailable
Haiku 5.5	imcs21	test	10582828	symptom_210	10582828	0.000865	4.623846624977887	not_mentioned		not_mentioned	correct	ok	not_mentioned	released	unavailable
Haiku 5.5	imcs21	test	10582828	symptom_211	10582828	0.000865	4.623846624977887	not_mentioned		not_mentioned	correct	ok	not_mentioned	released	unavailable
Haiku 5.5	imcs21	test	10582828	symptom_212	10582828	0.000865	4.623846624977887	not_mentioned		not_mentioned	correct	ok	not_mentioned	released	unavailable
Haiku 5.5	imcs21	test	10582828	symptom_213	10582828	0.000865	4.623846624977887	not_mentioned		not_mentioned	correct	ok	not_mentioned	released	unavailable
Haiku 5.5	imcs21	test	10582828	symptom_214	10582828	0.000865	4.623846624977887	not_mentioned		not_mentioned	correct	ok	not_mentioned	released	unavailable
Haiku 5.5	imcs21	test	10582828	symptom_215	10582828	0.000865	4.623846624977887	not_mentioned		not_mentioned	correct	ok	not_mentioned	released	unavailable
Haiku 5.5	imcs21	test	10582828	symptom_216	10582828	0.000865	4.623846624977887	not_mentioned		not_mentioned	correct	ok	not_mentioned	released	unavailable
Haiku 5.5	imcs21	test	10582828	symptom_217	10582828	0.000865	4.623846624977887	not_mentioned		not_mentioned	correct	ok	not_mentioned	released	unavailable
Haiku 5.5	imcs21	test	10582828	symptom_218	10582828	0.000865	4.623846624977887	not_mentioned		not_mentioned	correct	ok	not_mentioned	released	unavailable
Haiku 5.5	imcs21	test	10582828	symptom_219	10582828	0.000865	4.623846624977887	not_mentioned		not_mentioned	correct	ok	not_mentioned	released	unavailable
Haiku 5.5	imcs21	test	10582828	symptom_220	10582828	0.000865	4.623846624977887	not_mentioned		not_mentioned	correct	ok	not_mentioned	released	unavailable
Haiku 5.5	imcs21	test	10582828	symptom_221	10582828	0.000865	4.623846624977887	not_mentioned		not_mentioned	correct	ok	not_mentioned	released	unavailable
Haiku 5.5	imcs21	test	10582828	symptom_222	10582828	0.000865	4.623846624977887	not_mentioned		not_mentioned	correct	ok	not_mentioned	released	unavailable
Haiku 5.5	imcs21	test	10582828	symptom_223	10582828	0.000865	4.623846624977887	not_mentioned		not_mentioned	correct	ok	not_mentioned	released	unavailable
Haiku 5.5	imcs21	test	10582828	symptom_224	10582828	0.000865	4.623846624977887	not_mentioned		not_mentioned	correct	ok	not_mentioned	released	unavailable
Haiku 5.5	imcs21	test	10582828	symptom_225	10582828	0.000865	4.623846624977887	not_mentioned		not_mentioned	correct	ok	not_mentioned	released	unavailable
Haiku 5.5	imcs21	test	10582828	symptom_226	10582828	0.000865	4.623846624977887	not_mentioned		not_mentioned	correct	ok	not_mentioned	released	unavailable
Haiku 5.5	imcs21	test	10582828	symptom_227	10582828	0.000865	4.623846624977887	not_mentioned		not_mentioned	correct	ok	not_mentioned	released	unavailable
Haiku 5.5	imcs21	test	10582828	symptom_228	10582828	0.000865	4.623846624977887	not_mentioned		not_mentioned	correct	ok	not_mentioned	released	unavailable
Haiku 5.5	imcs21	test	10582828	symptom_229	10582828	0.000865	4.623846624977887	not_mentioned		not_mentioned	correct	ok	not_mentioned	released	unavailable
Haiku 5.5	imcs21	test	10582828	symptom_230	10582828	0.000865	4.623846624977887	not_mentioned		not_mentioned	correct	ok	not_mentioned	released	unavailable
Haiku 5.5	imcs21	test	10582828	symptom_231	10582828	0.000865	4.623846624977887	not_mentioned		not_mentioned	correct	ok	not_mentioned	released	unavailable
Haiku 5.5	imcs21	test	10582828	symptom_232	10582828	0.000865	4.623846624977887	not_mentioned		not_mentioned	correct	ok	not_mentioned	released	unavailable
Haiku 5.5	imcs21	test	10582828	symptom_233	10582828	0.000865	4.623846624977887	not_mentioned		not_mentioned	correct	ok	not_mentioned	released	unavailable
Haiku 5.5	imcs21	test	10582828	symptom_234	10582828	0.000865	4.623846624977887	not_mentioned		not_mentioned	correct	ok	not_mentioned	released	unavailable
Haiku 5.5	imcs21	test	10582828	symptom_235	10582828	0.000865	4.623846624977887	not_mentioned		not_mentioned	correct	ok	not_mentioned	released	unavailable
Haiku 5.5	imcs21	test	10582828	symptom_236	10582828	0.000865	4.623846624977887	not_mentioned		not_mentioned	correct	ok	not_mentioned	released	unavailable
Haiku 5.5	imcs21	test	10582828	symptom_237	10582828	0.000865	4.623846624977887	not_mentioned		not_mentioned	correct	ok	not_mentioned	released	unavailable
Haiku 5.5	imcs21	test	10582828	symptom_238	10582828	0.000865	4.623846624977887	not_mentioned		not_mentioned	correct	ok	not_mentioned	released	unavailable
Haiku 5.5	imcs21	test	10582828	symptom_239	10582828	0.000865	4.623846624977887	not_mentioned		not_mentioned	correct	ok	not_mentioned	released	unavailable
Haiku 5.5	imcs21	test	10582828	symptom_240	10582828	0.000865	4.623846624977887	not_mentioned		not_mentioned	correct	ok	not_mentioned	released	unavailable
Haiku 5.5	imcs21	test	10582828	symptom_241	10582828	0.000865	4.623846624977887	not_mentioned		not_mentioned	correct	ok	not_mentioned	released	unavailable
Haiku 5.5	imcs21	test	10582828	symptom_242	10582828	0.000865	4.623846624977887	not_mentioned		not_mentioned	correct	ok	not_mentioned	released	unavailable
Haiku 5.5	imcs21	test	10582828	symptom_243	10582828	0.000865	4.623846624977887	not_mentioned		not_mentioned	correct	ok	not_mentioned	released	unavailable
Haiku 5.5	imcs21	test	10582828	symptom_244	10582828	0.000865	4.623846624977887	not_mentioned		not_mentioned	correct	ok	not_mentioned	released	unavailable
Haiku 5.5	imcs21	test	10582828	symptom_245	10582828	0.000865	4.623846624977887	not_mentioned		not_mentioned	correct	ok	not_mentioned	released	unavailable
Haiku 5.5	imcs21	test	10582828	symptom_246	10582828	0.000865	4.623846624977887	not_mentioned		not_mentioned	correct	ok	not_mentioned	released	unavailable
Haiku 5.5	imcs21	test	10582828	symptom_247	10582828	0.000865	4.623846624977887	not_mentioned		not_mentioned	correct	ok	not_mentioned	released	unavailable
Haiku 5.5	imcs21	test	10582828	symptom_248	10582828	0.000865	4.623846624977887	not_mentioned		not_mentioned	correct	ok	not_mentioned	released	unavailable
Haiku 5.5	imcs21	test	10582828	symptom_249	10582828	0.000865	4.623846624977887	not_mentioned		not_mentioned	correct	ok	not_mentioned	released	unavailable
Haiku 5.5	imcs21	test	10582828	symptom_250	10582828	0.000865	4.623846624977887	not_mentioned		not_mentioned	correct	ok	not_mentioned	released	unavailable
Haiku 5.5	imcs21	test	10582828	symptom_251	10582828	0.000865	4.623846624977887	not_mentioned		not_mentioned	correct	ok	not_mentioned	released	unavailable
Haiku 5.5	imcs21	test	10582828	symptom_252	10582828	0.000865	4.623846624977887	not_mentioned		not_mentioned	correct	ok	not_mentioned	released	unavailable
Haiku 5.5	imcs21	test	10582828	symptom_253	10582828	0.000865	4.623846624977887	not_mentioned		not_mentioned	correct	ok	not_mentioned	released	unavailable
Haiku 5.5	imcs21	test	10582828	symptom_254	10582828	0.000865	4.623846624977887	not_mentioned		not_mentioned	correct	ok	not_mentioned	released	unavailable
Haiku 5.5	imcs21	test	10582828	symptom_255	10582828	0.000865	4.623846624977887	not_mentioned		not_mentioned	correct	ok	not_mentioned	released	unavailable
Haiku 5.5	imcs21	test	10582828	symptom_256	10582828	0.000865	4.623846624977887	not_mentioned		not_mentioned	correct	ok	not_mentioned	released	unavailable
Haiku 5.5	imcs21	test	10582828	symptom_257	10582828	0.000865	4.623846624977887	not_mentioned		not_mentioned	correct	ok	not_mentioned	released	unavailable
Haiku 5.5	imcs21	test	10582828	symptom_258	10582828	0.000865	4.623846624977887	not_mentioned		not_mentioned	correct	ok	not_mentioned	released	unavailable
Haiku 5.5	imcs21	test	10582828	symptom_259	10582828	0.000865	4.623846624977887	not_mentioned		not_mentioned	correct	ok	not_mentioned	released	unavailable
Haiku 5.5	imcs21	test	10582828	symptom_260	10582828	0.000865	4.623846624977887	not_mentioned		not_mentioned	correct	ok	not_mentioned	released	unavailable
Haiku 5.5	imcs21	test	10582828	symptom_261	10582828	0.000865	4.623846624977887	not_mentioned		not_mentioned	correct	ok	not_mentioned	released	unavailable
Haiku 5.5	imcs21	test	10582828	symptom_262	10582828	0.000865	4.623846624977887	not_mentioned		not_mentioned	correct	ok	not_mentioned	released	unavailable
Haiku 5.5	imcs21	test	10582828	symptom_263	10582828	0.000865	4.623846624977887	not_mentioned		not_mentioned	correct	ok	not_mentioned	released	unavailable
Haiku 5.5	imcs21	test	10582828	symptom_264	10582828	0.000865	4.623846624977887	not_mentioned		not_mentioned	correct	ok	not_mentioned	released	unavailable
Haiku 5.5	imcs21	test	10582828	symptom_265	10582828	0.000865	4.623846624977887	not_mentioned		not_mentioned	correct	ok	not_mentioned	released	unavailable
Haiku 5.5	imcs21	test	10582828	symptom_266	10582828	0.000865	4.623846624977887	not_mentioned		not_mentioned	correct	ok	not_mentioned	released	unavailable
Haiku 5.5	imcs21	test	10582828	symptom_267	10582828	0.000865	4.623846624977887	not_mentioned		not_mentioned	correct	ok	not_mentioned	released	unavailable
Haiku 5.5	imcs21	test	10582828	symptom_268	10582828	0.000865	4.623846624977887	not_mentioned		not_mentioned	correct	ok	not_mentioned	released	unavailable
Haiku 5.5	imcs21	test	10582828	symptom_269	10582828	0.000865	4.623846624977887	not_mentioned		not_mentioned	correct	ok	not_mentioned	released	unavailable
Haiku 5.5	imcs21	test	10582828	symptom_270	10582828	0.000865	4.623846624977887	not_mentioned		not_mentioned	correct	ok	not_mentioned	released	unavailable
Haiku 5.5	imcs21	test	10582828	symptom_271	10582828	0.000865	4.623846624977887	not_mentioned		not_mentioned	correct	ok	not_mentioned	released	unavailable
Haiku 5.5	imcs21	test	10582828	symptom_272	10582828	0.000865	4.623846624977887	not_mentioned		not_mentioned	correct	ok	not_mentioned	released	unavailable
Haiku 5.5	imcs21	test	10582828	symptom_273	10582828	0.000865	4.623846624977887	not_mentioned		not_mentioned	correct	ok	not_mentioned	released	unavailable
Haiku 5.5	imcs21	test	10582828	symptom_274	10582828	0.000865	4.623846624977887	not_mentioned		not_mentioned	correct	ok	not_mentioned	released	unavailable
Haiku 5.5	imcs21	test	10582828	symptom_275	10582828	0.000865	4.623846624977887	not_mentioned		not_mentioned	correct	ok	not_mentioned	released	unavailable
Haiku 5.5	imcs21	test	10582828	symptom_276	10582828	0.000865	4.623846624977887	not_mentioned		not_mentioned	correct	ok	not_mentioned	released	unavailable
Haiku 5.5	imcs21	test	10582828	symptom_277	10582828	0.000865	4.623846624977887	not_mentioned		not_mentioned	correct	ok	not_mentioned	released	unavailable
Haiku 5.5	imcs21	test	10582828	symptom_278	10582828	0.000865	4.623846624977887	not_mentioned		not_mentioned	correct	ok	not_mentioned	released	unavailable
Haiku 5.5	imcs21	test	10582828	symptom_279	10582828	0.000865	4.623846624977887	not_mentioned		not_mentioned	correct	ok	not_mentioned	released	unavailable
Haiku 5.5	imcs21	test	10582828	symptom_280	10582828	0.000865	4.623846624977887	not_mentioned		not_mentioned	correct	ok	not_mentioned	released	unavailable
Haiku 5.5	imcs21	test	10582828	symptom_281	10582828	0.000865	4.623846624977887	not_mentioned		not_mentioned	correct	ok	not_mentioned	released	unavailable
Haiku 5.5	imcs21	test	10582828	symptom_282	10582828	0.000865	4.623846624977887	not_mentioned		not_mentioned	correct	ok	not_mentioned	released	unavailable
Haiku 5.5	imcs21	test	10582828	symptom_283	10582828	0.000865	4.623846624977887	not_mentioned		not_mentioned	correct	ok	not_mentioned	released	unavailable
Haiku 5.5	imcs21	test	10582828	symptom_284	10582828	0.000865	4.623846624977887	not_mentioned		not_mentioned	correct	ok	not_mentioned	released	unavailable
Haiku 5.5	imcs21	test	10582828	symptom_285	10582828	0.000865	4.623846624977887	not_mentioned		not_mentioned	correct	ok	not_mentioned	released	unavailable
Haiku 5.5	imcs21	test	10582828	symptom_286	10582828	0.000865	4.623846624977887	not_mentioned		not_mentioned	correct	ok	not_mentioned	released	unavailable
Haiku 5.5	imcs21	test	10582828	symptom_287	10582828	0.000865	4.623846624977887	not_mentioned		not_mentioned	correct	ok	not_mentioned	released	unavailable
Haiku 5.5	imcs21	test	10582828	symptom_288	10582828	0.000865	4.623846624977887	not_mentioned		not_mentioned	correct	ok	not_mentioned	released	unavailable
Haiku 5.5	imcs21	test	10582828	symptom_289	10582828	0.000865	4.623846624977887	not_mentioned		not_mentioned	correct	ok	not_mentioned	released	unavailable
Haiku 5.5	imcs21	test	10582828	symptom_290	10582828	0.000865	4.623846624977887	not_mentioned		not_mentioned	correct	ok	not_mentioned	released	unavailable
Haiku 5.5	imcs21	test	10582828	symptom_291	10582828	0.000865	4.623846624977887	not_mentioned		not_mentioned	correct	ok	not_mentioned	released	unavailable
Haiku 5.5	imcs21	test	10582828	symptom_292	10582828	0.000865	4.623846624977887	not_mentioned		not_mentioned	correct	ok	not_mentioned	released	unavailable
Haiku 5.5	imcs21	test	10582828	symptom_293	10582828	0.000865	4.623846624977887	not_mentioned		not_mentioned	correct	ok	not_mentioned	released	unavailable
Haiku 5.5	imcs21	test	10582828	symptom_294	10582828	0.000865	4.623846624977887	not_mentioned		not_mentioned	correct	ok	not_mentioned	released	unavailable
Haiku 5.5	imcs21	test	10582828	symptom_295	10582828	0.000865	4.623846624977887	not_mentioned		not_mentioned	correct	ok	not_mentioned	released	unavailable
Haiku 5.5	imcs21	test	10582828	symptom_296	10582828	0.000865	4.623846624977887	not_mentioned		not_mentioned	correct	ok	not_mentioned	released	unavailable
Haiku 5.5	imcs21	test	10582828	symptom_297	10582828	0.000865	4.623846624977887	not_mentioned		not_mentioned	correct	ok	not_mentioned	released	unavailable
Haiku 5.5	imcs21	test	10582828	symptom_298	10582828	0.000865	4.623846624977887	not_mentioned		not_mentioned	correct	ok	not_mentioned	released	unavailable
Haiku 5.5	imcs21	test	10582828	symptom_299	10582828	0.000865	4.623846624977887	not_mentioned		not_mentioned	correct	ok	not_mentioned	released	unavailable
Haiku 5.5	imcs21	test	10582828	symptom_300	10582828	0.000865	4.623846624977887	not_mentioned		not_mentioned	correct	ok	not_mentioned	released	unavailable
Haiku 5.5	imcs21	test	10582828	symptom_301	10582828	0.000865	4.623846624977887	not_mentioned		not_mentioned	correct	ok	not_mentioned	released	unavailable
Haiku 5.5	imcs21	test	10582828	symptom_302	10582828	0.000865	4.623846624977887	not_mentioned		not_mentioned	correct	ok	not_mentioned	released	unavailable
Haiku 5.5	imcs21	test	10582828	symptom_303	10582828	0.000865	4.623846624977887	not_mentioned		not_mentioned	correct	ok	not_mentioned	released	unavailable
Haiku 5.5	imcs21	test	10582828	symptom_304	10582828	0.000865	4.623846624977887	not_mentioned		not_mentioned	correct	ok	not_mentioned	released	unavailable
Haiku 5.5	imcs21	test	10582828	symptom_305	10582828	0.000865	4.623846624977887	not_mentioned		not_mentioned	correct	ok	not_mentioned	released	unavailable
Haiku 5.5	imcs21	test	10582828	symptom_306	10582828	0.000865	4.623846624977887	not_mentioned		not_mentioned	correct	ok	not_mentioned	released	unavailable
Haiku 5.5	imcs21	test	10582828	symptom_307	10582828	0.000865	4.623846624977887	not_mentioned		not_mentioned	correct	ok	not_mentioned	released	unavailable
Haiku 5.5	imcs21	test	10582828	symptom_308	10582828	0.000865	4.623846624977887	not_mentioned		not_mentioned	correct	ok	not_mentioned	released	unavailable
Haiku 5.5	imcs21	test	10582828	symptom_309	10582828	0.000865	4.623846624977887	not_mentioned		not_mentioned	correct	ok	not_mentioned	released	unavailable
Haiku 5.5	imcs21	test	10582828	symptom_310	10582828	0.000865	4.623846624977887	not_mentioned		not_mentioned	correct	ok	not_mentioned	released	unavailable
Haiku 5.5	imcs21	test	10582828	symptom_311	10582828	0.000865	4.623846624977887	not_mentioned		not_mentioned	correct	ok	not_mentioned	released	unavailable
Haiku 5.5	imcs21	test	10582828	symptom_312	10582828	0.000865	4.623846624977887	not_mentioned		not_mentioned	correct	ok	not_mentioned	released	unavailable
Haiku 5.5	imcs21	test	10582828	symptom_313	10582828	0.000865	4.623846624977887	not_mentioned		not_mentioned	correct	ok	not_mentioned	released	unavailable
Haiku 5.5	imcs21	test	10582828	symptom_314	10582828	0.000865	4.623846624977887	not_mentioned		not_mentioned	correct	ok	not_mentioned	released	unavailable
Haiku 5.5	imcs21	test	10582828	symptom_315	10582828	0.000865	4.623846624977887	not_mentioned		not_mentioned	correct	ok	not_mentioned	released	unavailable
Haiku 5.5	imcs21	test	10582828	symptom_316	10582828	0.000865	4.623846624977887	not_mentioned		not_mentioned	correct	ok	not_mentioned	released	unavailable
Haiku 5.5	imcs21	test	10582828	symptom_317	10582828	0.000865	4.623846624977887	not_mentioned		not_mentioned	correct	ok	not_mentioned	released	unavailable
Haiku 5.5	imcs21	test	10582828	symptom_318	10582828	0.000865	4.623846624977887	not_mentioned		not_mentioned	correct	ok	not_mentioned	released	unavailable
Haiku 5.5	imcs21	test	10582828	symptom_319	10582828	0.000865	4.623846624977887	not_mentioned		not_mentioned	correct	ok	not_mentioned	released	unavailable
Haiku 5.5	imcs21	test	10582828	symptom_320	10582828	0.000865	4.623846624977887	not_mentioned		not_mentioned	correct	ok	not_mentioned	released	unavailable
Haiku 5.5	imcs21	test	10582828	symptom_321	10582828	0.000865	4.623846624977887	not_mentioned		not_mentioned	correct	ok	not_mentioned	released	unavailable
Haiku 5.5	imcs21	test	10582828	symptom_322	10582828	0.000865	4.623846624977887	not_mentioned		not_mentioned	correct	ok	not_mentioned	released	unavailable
Haiku 5.5	imcs21	test	10582828	symptom_323	10582828	0.000865	4.623846624977887	not_mentioned		not_mentioned	correct	ok	not_mentioned	released	unavailable
Haiku 5.5	imcs21	test	10582828	symptom_324	10582828	0.000865	4.623846624977887	not_mentioned		not_mentioned	correct	ok	not_mentioned	released	unavailable
Haiku 5.5	imcs21	test	10582828	symptom_325	10582828	0.000865	4.623846624977887	not_mentioned		not_mentioned	correct	ok	not_mentioned	released	unavailable
Haiku 5.5	imcs21	test	10582828	symptom_326	10582828	0.000865	4.623846624977887	not_mentioned		not_mentioned	correct	ok	not_mentioned	released	unavailable
Haiku 5.5	imcs21	test	10582828	symptom_327	10582828	0.000865	4.623846624977887	not_mentioned		not_mentioned	correct	ok	not_mentioned	released	unavailable
Haiku 5.5	imcs21	test	10582828	symptom_328	10582828	0.000865	4.623846624977887	not_mentioned		not_mentioned	correct	ok	not_mentioned	released	unavailable
Haiku 5.5	imcs21	test	10582828	symptom_329	10582828	0.000865	4.623846624977887	not_mentioned		not_mentioned	correct	ok	not_mentioned	released	unavailable
Haiku 5.5	imcs21	test	10582828	symptom_330	10582828	0.000865	4.623846624977887	not_mentioned		not_mentioned	correct	ok	not_mentioned	released	unavailable
Haiku 5.5	imcs21	test	10584027	symptom_000	10584027	0.0010926	6.485934374853969	not_mentioned		uncertain	incorrect	ok	uncertain	released	unavailable
Haiku 5.5	imcs21	test	10584027	symptom_001	10584027	0.0010926	6.485934374853969	positive	0.95	positive	correct	ok	positive	released	reported_percentage
Haiku 5.5	imcs21	test	10584027	symptom_002	10584027	0.0010926	6.485934374853969	positive	0.6	negative	incorrect	ok	negative	released	reported_percentage
Haiku 5.5	imcs21	test	10584027	symptom_003	10584027	0.0010926	6.485934374853969	not_mentioned		not_mentioned	correct	ok	not_mentioned	released	unavailable
Haiku 5.5	imcs21	test	10584027	symptom_004	10584027	0.0010926	6.485934374853969	not_mentioned		not_mentioned	correct	ok	not_mentioned	released	unavailable
Haiku 5.5	imcs21	test	10584027	symptom_005	10584027	0.0010926	6.485934374853969	not_mentioned		not_mentioned	correct	ok	not_mentioned	released	unavailable
Haiku 5.5	imcs21	test	10584027	symptom_006	10584027	0.0010926	6.485934374853969	not_mentioned		not_mentioned	correct	ok	not_mentioned	released	unavailable
Haiku 5.5	imcs21	test	10584027	symptom_007	10584027	0.0010926	6.485934374853969	not_mentioned		uncertain	incorrect	ok	uncertain	released	unavailable
Haiku 5.5	imcs21	test	10584027	symptom_008	10584027	0.0010926	6.485934374853969	not_mentioned		not_mentioned	correct	ok	not_mentioned	released	unavailable
Haiku 5.5	imcs21	test	10584027	symptom_009	10584027	0.0010926	6.485934374853969	positive	0.85	positive	correct	ok	positive	released	reported_percentage
Haiku 5.5	imcs21	test	10584027	symptom_010	10584027	0.0010926	6.485934374853969	not_mentioned		not_mentioned	correct	ok	not_mentioned	released	unavailable
Haiku 5.5	imcs21	test	10584027	symptom_011	10584027	0.0010926	6.485934374853969	not_mentioned		not_mentioned	correct	ok	not_mentioned	released	unavailable
Haiku 5.5	imcs21	test	10584027	symptom_012	10584027	0.0010926	6.485934374853969	not_mentioned		not_mentioned	correct	ok	not_mentioned	released	unavailable
Haiku 5.5	imcs21	test	10584027	symptom_013	10584027	0.0010926	6.485934374853969	not_mentioned		not_mentioned	correct	ok	not_mentioned	released	unavailable
Haiku 5.5	imcs21	test	10584027	symptom_014	10584027	0.0010926	6.485934374853969	positive	0.8	not_mentioned	incorrect	ok	not_mentioned	released	reported_percentage
Haiku 5.5	imcs21	test	10584027	symptom_015	10584027	0.0010926	6.485934374853969	not_mentioned		not_mentioned	correct	ok	not_mentioned	released	unavailable
Haiku 5.5	imcs21	test	10584027	symptom_016	10584027	0.0010926	6.485934374853969	not_mentioned		not_mentioned	correct	ok	not_mentioned	released	unavailable
Haiku 5.5	imcs21	test	10584027	symptom_017	10584027	0.0010926	6.485934374853969	positive	0.75	positive	correct	ok	positive	released	reported_percentage
Haiku 5.5	imcs21	test	10584027	symptom_018	10584027	0.0010926	6.485934374853969	positive	0.6	not_mentioned	incorrect	ok	not_mentioned	released	reported_percentage
Haiku 5.5	imcs21	test	10584027	symptom_019	10584027	0.0010926	6.485934374853969	not_mentioned		not_mentioned	correct	ok	not_mentioned	released	unavailable
Haiku 5.5	imcs21	test	10584027	symptom_020	10584027	0.0010926	6.485934374853969	not_mentioned		not_mentioned	correct	ok	not_mentioned	released	unavailable
Haiku 5.5	imcs21	test	10584027	symptom_021	10584027	0.0010926	6.485934374853969	not_mentioned		positive	incorrect	ok	positive	released	unavailable
Haiku 5.5	imcs21	test	10584027	symptom_022	10584027	0.0010926	6.485934374853969	not_mentioned		not_mentioned	correct	ok	not_mentioned	released	unavailable
Haiku 5.5	imcs21	test	10584027	symptom_023	10584027	0.0010926	6.485934374853969	not_mentioned		not_mentioned	correct	ok	not_mentioned	released	unavailable
Haiku 5.5	imcs21	test	10584027	symptom_024	10584027	0.0010926	6.485934374853969	not_mentioned		not_mentioned	correct	ok	not_mentioned	released	unavailable
Haiku 5.5	imcs21	test	10584027	symptom_025	10584027	0.0010926	6.485934374853969	not_mentioned		not_mentioned	correct	ok	not_mentioned	released	unavailable
Haiku 5.5	imcs21	test	10584027	symptom_026	10584027	0.0010926	6.485934374853969	not_mentioned		not_mentioned	correct	ok	not_mentioned	released	unavailable
Haiku 5.5	imcs21	test	10584027	symptom_027	10584027	0.0010926	6.485934374853969	positive	0.6	positive	correct	ok	positive	released	reported_percentage
Haiku 5.5	imcs21	test	10584027	symptom_028	10584027	0.0010926	6.485934374853969	not_mentioned		negative	incorrect	ok	negative	released	unavailable
Haiku 5.5	imcs21	test	10584027	symptom_029	10584027	0.0010926	6.485934374853969	not_mentioned		not_mentioned	correct	ok	not_mentioned	released	unavailable
Haiku 5.5	imcs21	test	10584027	symptom_030	10584027	0.0010926	6.485934374853969	positive	0.55	not_mentioned	incorrect	ok	not_mentioned	released	reported_percentage
Haiku 5.5	imcs21	test	10584027	symptom_031	10584027	0.0010926	6.485934374853969	positive	0.95	positive	correct	ok	positive	released	reported_percentage
Haiku 5.5	imcs21	test	10584027	symptom_032	10584027	0.0010926	6.485934374853969	not_mentioned		not_mentioned	correct	ok	not_mentioned	released	unavailable
Haiku 5.5	imcs21	test	10584027	symptom_033	10584027	0.0010926	6.485934374853969	not_mentioned		not_mentioned	correct	ok	not_mentioned	released	unavailable
Haiku 5.5	imcs21	test	10584027	symptom_034	10584027	0.0010926	6.485934374853969	not_mentioned		not_mentioned	correct	ok	not_mentioned	released	unavailable
Haiku 5.5	imcs21	test	10584027	symptom_035	10584027	0.0010926	6.485934374853969	not_mentioned		not_mentioned	correct	ok	not_mentioned	released	unavailable
Haiku 5.5	imcs21	test	10584027	symptom_036	10584027	0.0010926	6.485934374853969	not_mentioned		not_mentioned	correct	ok	not_mentioned	released	unavailable
Haiku 5.5	imcs21	test	10584027	symptom_037	10584027	0.0010926	6.485934374853969	not_mentioned		not_mentioned	correct	ok	not_mentioned	released	unavailable
Haiku 5.5	imcs21	test	10584027	symptom_038	10584027	0.0010926	6.485934374853969	not_mentioned		not_mentioned	correct	ok	not_mentioned	released	unavailable
Haiku 5.5	imcs21	test	10584027	symptom_039	10584027	0.0010926	6.485934374853969	not_mentioned		not_mentioned	correct	ok	not_mentioned	released	unavailable
Haiku 5.5	imcs21	test	10584027	symptom_040	10584027	0.0010926	6.485934374853969	not_mentioned		not_mentioned	correct	ok	not_mentioned	released	unavailable
Haiku 5.5	imcs21	test	10584027	symptom_041	10584027	0.0010926	6.485934374853969	not_mentioned		not_mentioned	correct	ok	not_mentioned	released	unavailable
Haiku 5.5	imcs21	test	10584027	symptom_042	10584027	0.0010926	6.485934374853969	not_mentioned		not_mentioned	correct	ok	not_mentioned	released	unavailable
Haiku 5.5	imcs21	test	10584027	symptom_043	10584027	0.0010926	6.485934374853969	not_mentioned		not_mentioned	correct	ok	not_mentioned	released	unavailable
Haiku 5.5	imcs21	test	10584027	symptom_044	10584027	0.0010926	6.485934374853969	positive	0.75	not_mentioned	incorrect	ok	not_mentioned	released	reported_percentage
Haiku 5.5	imcs21	test	10584027	symptom_045	10584027	0.0010926	6.485934374853969	not_mentioned		not_mentioned	correct	ok	not_mentioned	released	unavailable
Haiku 5.5	imcs21	test	10584027	symptom_046	10584027	0.0010926	6.485934374853969	not_mentioned		not_mentioned	correct	ok	not_mentioned	released	unavailable
Haiku 5.5	imcs21	test	10584027	symptom_047	10584027	0.0010926	6.485934374853969	not_mentioned		not_mentioned	correct	ok	not_mentioned	released	unavailable
Haiku 5.5	imcs21	test	10584027	symptom_048	10584027	0.0010926	6.485934374853969	not_mentioned		not_mentioned	correct	ok	not_mentioned	released	unavailable
Haiku 5.5	imcs21	test	10584027	symptom_049	10584027	0.0010926	6.485934374853969	not_mentioned		not_mentioned	correct	ok	not_mentioned	released	unavailable
Haiku 5.5	imcs21	test	10584027	symptom_050	10584027	0.0010926	6.485934374853969	not_mentioned		not_mentioned	correct	ok	not_mentioned	released	unavailable
Haiku 5.5	imcs21	test	10584027	symptom_051	10584027	0.0010926	6.485934374853969	not_mentioned		not_mentioned	correct	ok	not_mentioned	released	unavailable
Haiku 5.5	imcs21	test	10584027	symptom_052	10584027	0.0010926	6.485934374853969	not_mentioned		uncertain	incorrect	ok	uncertain	released	unavailable
Haiku 5.5	imcs21	test	10584027	symptom_053	10584027	0.0010926	6.485934374853969	not_mentioned		not_mentioned	correct	ok	not_mentioned	released	unavailable
Haiku 5.5	imcs21	test	10584027	symptom_054	10584027	0.0010926	6.485934374853969	not_mentioned		not_mentioned	correct	ok	not_mentioned	released	unavailable
Haiku 5.5	imcs21	test	10584027	symptom_055	10584027	0.0010926	6.485934374853969	not_mentioned		not_mentioned	correct	ok	not_mentioned	released	unavailable
Haiku 5.5	imcs21	test	10584027	symptom_056	10584027	0.0010926	6.485934374853969	not_mentioned		not_mentioned	correct	ok	not_mentioned	released	unavailable
Haiku 5.5	imcs21	test	10584027	symptom_057	10584027	0.0010926	6.485934374853969	not_mentioned		not_mentioned	correct	ok	not_mentioned	released	unavailable
Haiku 5.5	imcs21	test	10584027	symptom_058	10584027	0.0010926	6.485934374853969	not_mentioned		not_mentioned	correct	ok	not_mentioned	released	unavailable
Haiku 5.5	imcs21	test	10584027	symptom_059	10584027	0.0010926	6.485934374853969	not_mentioned		not_mentioned	correct	ok	not_mentioned	released	unavailable
Haiku 5.5	imcs21	test	10584027	symptom_060	10584027	0.0010926	6.485934374853969	not_mentioned		not_mentioned	correct	ok	not_mentioned	released	unavailable
Haiku 5.5	imcs21	test	10584027	symptom_061	10584027	0.0010926	6.485934374853969	not_mentioned		not_mentioned	correct	ok	not_mentioned	released	unavailable
Haiku 5.5	imcs21	test	10584027	symptom_062	10584027	0.0010926	6.485934374853969	not_mentioned		not_mentioned	correct	ok	not_mentioned	released	unavailable
Haiku 5.5	imcs21	test	10584027	symptom_063	10584027	0.0010926	6.485934374853969	not_mentioned		not_mentioned	correct	ok	not_mentioned	released	unavailable
Haiku 5.5	imcs21	test	10584027	symptom_064	10584027	0.0010926	6.485934374853969	not_mentioned		not_mentioned	correct	ok	not_mentioned	released	unavailable
Haiku 5.5	imcs21	test	10584027	symptom_065	10584027	0.0010926	6.485934374853969	not_mentioned		not_mentioned	correct	ok	not_mentioned	released	unavailable
Haiku 5.5	imcs21	test	10584027	symptom_066	10584027	0.0010926	6.485934374853969	not_mentioned		not_mentioned	correct	ok	not_mentioned	released	unavailable
Haiku 5.5	imcs21	test	10584027	symptom_067	10584027	0.0010926	6.485934374853969	not_mentioned		positive	incorrect	ok	positive	released	unavailable
Haiku 5.5	imcs21	test	10584027	symptom_068	10584027	0.0010926	6.485934374853969	not_mentioned		not_mentioned	correct	ok	not_mentioned	released	unavailable
Haiku 5.5	imcs21	test	10584027	symptom_069	10584027	0.0010926	6.485934374853969	not_mentioned		not_mentioned	correct	ok	not_mentioned	released	unavailable
Haiku 5.5	imcs21	test	10584027	symptom_070	10584027	0.0010926	6.485934374853969	not_mentioned		not_mentioned	correct	ok	not_mentioned	released	unavailable
Haiku 5.5	imcs21	test	10584027	symptom_071	10584027	0.0010926	6.485934374853969	not_mentioned		not_mentioned	correct	ok	not_mentioned	released	unavailable
Haiku 5.5	imcs21	test	10584027	symptom_072	10584027	0.0010926	6.485934374853969	not_mentioned		not_mentioned	correct	ok	not_mentioned	released	unavailable
Haiku 5.5	imcs21	test	10584027	symptom_073	10584027	0.0010926	6.485934374853969	not_mentioned		not_mentioned	correct	ok	not_mentioned	released	unavailable
Haiku 5.5	imcs21	test	10584027	symptom_074	10584027	0.0010926	6.485934374853969	not_mentioned		not_mentioned	correct	ok	not_mentioned	released	unavailable
Haiku 5.5	imcs21	test	10584027	symptom_075	10584027	0.0010926	6.485934374853969	not_mentioned		not_mentioned	correct	ok	not_mentioned	released	unavailable
Haiku 5.5	imcs21	test	10584027	symptom_076	10584027	0.0010926	6.485934374853969	not_mentioned		not_mentioned	correct	ok	not_mentioned	released	unavailable
Haiku 5.5	imcs21	test	10584027	symptom_077	10584027	0.0010926	6.485934374853969	not_mentioned		not_mentioned	correct	ok	not_mentioned	released	unavailable
Haiku 5.5	imcs21	test	10584027	symptom_078	10584027	0.0010926	6.485934374853969	not_mentioned		not_mentioned	correct	ok	not_mentioned	released	unavailable
Haiku 5.5	imcs21	test	10584027	symptom_079	10584027	0.0010926	6.485934374853969	not_mentioned		not_mentioned	correct	ok	not_mentioned	released	unavailable
Haiku 5.5	imcs21	test	10584027	symptom_080	10584027	0.0010926	6.485934374853969	not_mentioned		not_mentioned	correct	ok	not_mentioned	released	unavailable
Haiku 5.5	imcs21	test	10584027	symptom_081	10584027	0.0010926	6.485934374853969	not_mentioned		not_mentioned	correct	ok	not_mentioned	released	unavailable
Haiku 5.5	imcs21	test	10584027	symptom_082	10584027	0.0010926	6.485934374853969	not_mentioned		not_mentioned	correct	ok	not_mentioned	released	unavailable
Haiku 5.5	imcs21	test	10584027	symptom_083	10584027	0.0010926	6.485934374853969	not_mentioned		not_mentioned	correct	ok	not_mentioned	released	unavailable
Haiku 5.5	imcs21	test	10584027	symptom_084	10584027	0.0010926	6.485934374853969	not_mentioned		not_mentioned	correct	ok	not_mentioned	released	unavailable
Haiku 5.5	imcs21	test	10584027	symptom_085	10584027	0.0010926	6.485934374853969	not_mentioned		not_mentioned	correct	ok	not_mentioned	released	unavailable
Haiku 5.5	imcs21	test	10584027	symptom_086	10584027	0.0010926	6.485934374853969	not_mentioned		not_mentioned	correct	ok	not_mentioned	released	unavailable
Haiku 5.5	imcs21	test	10584027	symptom_087	10584027	0.0010926	6.485934374853969	not_mentioned		not_mentioned	correct	ok	not_mentioned	released	unavailable
Haiku 5.5	imcs21	test	10584027	symptom_088	10584027	0.0010926	6.485934374853969	not_mentioned		not_mentioned	correct	ok	not_mentioned	released	unavailable
Haiku 5.5	imcs21	test	10584027	symptom_089	10584027	0.0010926	6.485934374853969	not_mentioned		not_mentioned	correct	ok	not_mentioned	released	unavailable
Haiku 5.5	imcs21	test	10584027	symptom_090	10584027	0.0010926	6.485934374853969	not_mentioned		not_mentioned	correct	ok	not_mentioned	released	unavailable
Haiku 5.5	imcs21	test	10584027	symptom_091	10584027	0.0010926	6.485934374853969	not_mentioned		not_mentioned	correct	ok	not_mentioned	released	unavailable
Haiku 5.5	imcs21	test	10584027	symptom_092	10584027	0.0010926	6.485934374853969	not_mentioned		not_mentioned	correct	ok	not_mentioned	released	unavailable
Haiku 5.5	imcs21	test	10584027	symptom_093	10584027	0.0010926	6.485934374853969	not_mentioned		not_mentioned	correct	ok	not_mentioned	released	unavailable
Haiku 5.5	imcs21	test	10584027	symptom_094	10584027	0.0010926	6.485934374853969	not_mentioned		not_mentioned	correct	ok	not_mentioned	released	unavailable
Haiku 5.5	imcs21	test	10584027	symptom_095	10584027	0.0010926	6.485934374853969	not_mentioned		not_mentioned	correct	ok	not_mentioned	released	unavailable
Haiku 5.5	imcs21	test	10584027	symptom_096	10584027	0.0010926	6.485934374853969	not_mentioned		not_mentioned	correct	ok	not_mentioned	released	unavailable
Haiku 5.5	imcs21	test	10584027	symptom_097	10584027	0.0010926	6.485934374853969	not_mentioned		not_mentioned	correct	ok	not_mentioned	released	unavailable
Haiku 5.5	imcs21	test	10584027	symptom_098	10584027	0.0010926	6.485934374853969	not_mentioned		not_mentioned	correct	ok	not_mentioned	released	unavailable
Haiku 5.5	imcs21	test	10584027	symptom_099	10584027	0.0010926	6.485934374853969	not_mentioned		not_mentioned	correct	ok	not_mentioned	released	unavailable
Haiku 5.5	imcs21	test	10584027	symptom_100	10584027	0.0010926	6.485934374853969	not_mentioned		not_mentioned	correct	ok	not_mentioned	released	unavailable
Haiku 5.5	imcs21	test	10584027	symptom_101	10584027	0.0010926	6.485934374853969	not_mentioned		not_mentioned	correct	ok	not_mentioned	released	unavailable
Haiku 5.5	imcs21	test	10584027	symptom_102	10584027	0.0010926	6.485934374853969	not_mentioned		not_mentioned	correct	ok	not_mentioned	released	unavailable
Haiku 5.5	imcs21	test	10584027	symptom_103	10584027	0.0010926	6.485934374853969	not_mentioned		not_mentioned	correct	ok	not_mentioned	released	unavailable
Haiku 5.5	imcs21	test	10584027	symptom_104	10584027	0.0010926	6.485934374853969	not_mentioned		not_mentioned	correct	ok	not_mentioned	released	unavailable
Haiku 5.5	imcs21	test	10584027	symptom_105	10584027	0.0010926	6.485934374853969	not_mentioned		not_mentioned	correct	ok	not_mentioned	released	unavailable
Haiku 5.5	imcs21	test	10584027	symptom_106	10584027	0.0010926	6.485934374853969	not_mentioned		not_mentioned	correct	ok	not_mentioned	released	unavailable
Haiku 5.5	imcs21	test	10584027	symptom_107	10584027	0.0010926	6.485934374853969	not_mentioned		not_mentioned	correct	ok	not_mentioned	released	unavailable
Haiku 5.5	imcs21	test	10584027	symptom_108	10584027	0.0010926	6.485934374853969	not_mentioned		not_mentioned	correct	ok	not_mentioned	released	unavailable
Haiku 5.5	imcs21	test	10584027	symptom_109	10584027	0.0010926	6.485934374853969	not_mentioned		not_mentioned	correct	ok	not_mentioned	released	unavailable
Haiku 5.5	imcs21	test	10584027	symptom_110	10584027	0.0010926	6.485934374853969	not_mentioned		not_mentioned	correct	ok	not_mentioned	released	unavailable
Haiku 5.5	imcs21	test	10584027	symptom_111	10584027	0.0010926	6.485934374853969	not_mentioned		not_mentioned	correct	ok	not_mentioned	released	unavailable
Haiku 5.5	imcs21	test	10584027	symptom_112	10584027	0.0010926	6.485934374853969	not_mentioned		not_mentioned	correct	ok	not_mentioned	released	unavailable
Haiku 5.5	imcs21	test	10584027	symptom_113	10584027	0.0010926	6.485934374853969	not_mentioned		not_mentioned	correct	ok	not_mentioned	released	unavailable
Haiku 5.5	imcs21	test	10584027	symptom_114	10584027	0.0010926	6.485934374853969	not_mentioned		not_mentioned	correct	ok	not_mentioned	released	unavailable
Haiku 5.5	imcs21	test	10584027	symptom_115	10584027	0.0010926	6.485934374853969	not_mentioned		not_mentioned	correct	ok	not_mentioned	released	unavailable
Haiku 5.5	imcs21	test	10584027	symptom_116	10584027	0.0010926	6.485934374853969	not_mentioned		not_mentioned	correct	ok	not_mentioned	released	unavailable
Haiku 5.5	imcs21	test	10584027	symptom_117	10584027	0.0010926	6.485934374853969	not_mentioned		not_mentioned	correct	ok	not_mentioned	released	unavailable
Haiku 5.5	imcs21	test	10584027	symptom_118	10584027	0.0010926	6.485934374853969	not_mentioned		not_mentioned	correct	ok	not_mentioned	released	unavailable
Haiku 5.5	imcs21	test	10584027	symptom_119	10584027	0.0010926	6.485934374853969	not_mentioned		not_mentioned	correct	ok	not_mentioned	released	unavailable
Haiku 5.5	imcs21	test	10584027	symptom_120	10584027	0.0010926	6.485934374853969	not_mentioned		not_mentioned	correct	ok	not_mentioned	released	unavailable
Haiku 5.5	imcs21	test	10584027	symptom_121	10584027	0.0010926	6.485934374853969	not_mentioned		not_mentioned	correct	ok	not_mentioned	released	unavailable
Haiku 5.5	imcs21	test	10584027	symptom_122	10584027	0.0010926	6.485934374853969	not_mentioned		not_mentioned	correct	ok	not_mentioned	released	unavailable
Haiku 5.5	imcs21	test	10584027	symptom_123	10584027	0.0010926	6.485934374853969	not_mentioned		not_mentioned	correct	ok	not_mentioned	released	unavailable
Haiku 5.5	imcs21	test	10584027	symptom_124	10584027	0.0010926	6.485934374853969	not_mentioned		not_mentioned	correct	ok	not_mentioned	released	unavailable
Haiku 5.5	imcs21	test	10584027	symptom_125	10584027	0.0010926	6.485934374853969	not_mentioned		not_mentioned	correct	ok	not_mentioned	released	unavailable
Haiku 5.5	imcs21	test	10584027	symptom_126	10584027	0.0010926	6.485934374853969	not_mentioned		not_mentioned	correct	ok	not_mentioned	released	unavailable
Haiku 5.5	imcs21	test	10584027	symptom_127	10584027	0.0010926	6.485934374853969	not_mentioned		not_mentioned	correct	ok	not_mentioned	released	unavailable
Haiku 5.5	imcs21	test	10584027	symptom_128	10584027	0.0010926	6.485934374853969	not_mentioned		not_mentioned	correct	ok	not_mentioned	released	unavailable
Haiku 5.5	imcs21	test	10584027	symptom_129	10584027	0.0010926	6.485934374853969	not_mentioned		not_mentioned	correct	ok	not_mentioned	released	unavailable
Haiku 5.5	imcs21	test	10584027	symptom_130	10584027	0.0010926	6.485934374853969	not_mentioned		not_mentioned	correct	ok	not_mentioned	released	unavailable
Haiku 5.5	imcs21	test	10584027	symptom_131	10584027	0.0010926	6.485934374853969	not_mentioned		not_mentioned	correct	ok	not_mentioned	released	unavailable
Haiku 5.5	imcs21	test	10584027	symptom_132	10584027	0.0010926	6.485934374853969	not_mentioned		not_mentioned	correct	ok	not_mentioned	released	unavailable
Haiku 5.5	imcs21	test	10584027	symptom_133	10584027	0.0010926	6.485934374853969	not_mentioned		not_mentioned	correct	ok	not_mentioned	released	unavailable
Haiku 5.5	imcs21	test	10584027	symptom_134	10584027	0.0010926	6.485934374853969	not_mentioned		not_mentioned	correct	ok	not_mentioned	released	unavailable
Haiku 5.5	imcs21	test	10584027	symptom_135	10584027	0.0010926	6.485934374853969	not_mentioned		not_mentioned	correct	ok	not_mentioned	released	unavailable
Haiku 5.5	imcs21	test	10584027	symptom_136	10584027	0.0010926	6.485934374853969	not_mentioned		not_mentioned	correct	ok	not_mentioned	released	unavailable
Haiku 5.5	imcs21	test	10584027	symptom_137	10584027	0.0010926	6.485934374853969	not_mentioned		not_mentioned	correct	ok	not_mentioned	released	unavailable
Haiku 5.5	imcs21	test	10584027	symptom_138	10584027	0.0010926	6.485934374853969	not_mentioned		not_mentioned	correct	ok	not_mentioned	released	unavailable
Haiku 5.5	imcs21	test	10584027	symptom_139	10584027	0.0010926	6.485934374853969	not_mentioned		not_mentioned	correct	ok	not_mentioned	released	unavailable
Haiku 5.5	imcs21	test	10584027	symptom_140	10584027	0.0010926	6.485934374853969	not_mentioned		not_mentioned	correct	ok	not_mentioned	released	unavailable
Haiku 5.5	imcs21	test	10584027	symptom_141	10584027	0.0010926	6.485934374853969	not_mentioned		not_mentioned	correct	ok	not_mentioned	released	unavailable
Haiku 5.5	imcs21	test	10584027	symptom_142	10584027	0.0010926	6.485934374853969	not_mentioned		not_mentioned	correct	ok	not_mentioned	released	unavailable
Haiku 5.5	imcs21	test	10584027	symptom_143	10584027	0.0010926	6.485934374853969	not_mentioned		not_mentioned	correct	ok	not_mentioned	released	unavailable
Haiku 5.5	imcs21	test	10584027	symptom_144	10584027	0.0010926	6.485934374853969	not_mentioned		not_mentioned	correct	ok	not_mentioned	released	unavailable
Haiku 5.5	imcs21	test	10584027	symptom_145	10584027	0.0010926	6.485934374853969	not_mentioned		not_mentioned	correct	ok	not_mentioned	released	unavailable
Haiku 5.5	imcs21	test	10584027	symptom_146	10584027	0.0010926	6.485934374853969	not_mentioned		not_mentioned	correct	ok	not_mentioned	released	unavailable
Haiku 5.5	imcs21	test	10584027	symptom_147	10584027	0.0010926	6.485934374853969	not_mentioned		not_mentioned	correct	ok	not_mentioned	released	unavailable
Haiku 5.5	imcs21	test	10584027	symptom_148	10584027	0.0010926	6.485934374853969	not_mentioned		not_mentioned	correct	ok	not_mentioned	released	unavailable
Haiku 5.5	imcs21	test	10584027	symptom_149	10584027	0.0010926	6.485934374853969	not_mentioned		not_mentioned	correct	ok	not_mentioned	released	unavailable
Haiku 5.5	imcs21	test	10584027	symptom_150	10584027	0.0010926	6.485934374853969	not_mentioned		not_mentioned	correct	ok	not_mentioned	released	unavailable
Haiku 5.5	imcs21	test	10584027	symptom_151	10584027	0.0010926	6.485934374853969	not_mentioned		not_mentioned	correct	ok	not_mentioned	released	unavailable
Haiku 5.5	imcs21	test	10584027	symptom_152	10584027	0.0010926	6.485934374853969	not_mentioned		not_mentioned	correct	ok	not_mentioned	released	unavailable
Haiku 5.5	imcs21	test	10584027	symptom_153	10584027	0.0010926	6.485934374853969	not_mentioned		not_mentioned	correct	ok	not_mentioned	released	unavailable
Haiku 5.5	imcs21	test	10584027	symptom_154	10584027	0.0010926	6.485934374853969	not_mentioned		not_mentioned	correct	ok	not_mentioned	released	unavailable
Haiku 5.5	imcs21	test	10584027	symptom_155	10584027	0.0010926	6.485934374853969	not_mentioned		not_mentioned	correct	ok	not_mentioned	released	unavailable
Haiku 5.5	imcs21	test	10584027	symptom_156	10584027	0.0010926	6.485934374853969	not_mentioned		not_mentioned	correct	ok	not_mentioned	released	unavailable
Haiku 5.5	imcs21	test	10584027	symptom_157	10584027	0.0010926	6.485934374853969	not_mentioned		not_mentioned	correct	ok	not_mentioned	released	unavailable
Haiku 5.5	imcs21	test	10584027	symptom_158	10584027	0.0010926	6.485934374853969	not_mentioned		not_mentioned	correct	ok	not_mentioned	released	unavailable
Haiku 5.5	imcs21	test	10584027	symptom_159	10584027	0.0010926	6.485934374853969	not_mentioned		not_mentioned	correct	ok	not_mentioned	released	unavailable
Haiku 5.5	imcs21	test	10584027	symptom_160	10584027	0.0010926	6.485934374853969	not_mentioned		not_mentioned	correct	ok	not_mentioned	released	unavailable
Haiku 5.5	imcs21	test	10584027	symptom_161	10584027	0.0010926	6.485934374853969	not_mentioned		not_mentioned	correct	ok	not_mentioned	released	unavailable
Haiku 5.5	imcs21	test	10584027	symptom_162	10584027	0.0010926	6.485934374853969	negative	0.85	negative	correct	ok	negative	released	reported_percentage
Haiku 5.5	imcs21	test	10584027	symptom_163	10584027	0.0010926	6.485934374853969	not_mentioned		not_mentioned	correct	ok	not_mentioned	released	unavailable
Haiku 5.5	imcs21	test	10584027	symptom_164	10584027	0.0010926	6.485934374853969	not_mentioned		not_mentioned	correct	ok	not_mentioned	released	unavailable
Haiku 5.5	imcs21	test	10584027	symptom_165	10584027	0.0010926	6.485934374853969	not_mentioned		not_mentioned	correct	ok	not_mentioned	released	unavailable
Haiku 5.5	imcs21	test	10584027	symptom_166	10584027	0.0010926	6.485934374853969	not_mentioned		not_mentioned	correct	ok	not_mentioned	released	unavailable
Haiku 5.5	imcs21	test	10584027	symptom_167	10584027	0.0010926	6.485934374853969	not_mentioned		not_mentioned	correct	ok	not_mentioned	released	unavailable
Haiku 5.5	imcs21	test	10584027	symptom_168	10584027	0.0010926	6.485934374853969	not_mentioned		not_mentioned	correct	ok	not_mentioned	released	unavailable
Haiku 5.5	imcs21	test	10584027	symptom_169	10584027	0.0010926	6.485934374853969	not_mentioned		not_mentioned	correct	ok	not_mentioned	released	unavailable
Haiku 5.5	imcs21	test	10584027	symptom_170	10584027	0.0010926	6.485934374853969	not_mentioned		not_mentioned	correct	ok	not_mentioned	released	unavailable
Haiku 5.5	imcs21	test	10584027	symptom_171	10584027	0.0010926	6.485934374853969	not_mentioned		not_mentioned	correct	ok	not_mentioned	released	unavailable
Haiku 5.5	imcs21	test	10584027	symptom_172	10584027	0.0010926	6.485934374853969	not_mentioned		not_mentioned	correct	ok	not_mentioned	released	unavailable
Haiku 5.5	imcs21	test	10584027	symptom_173	10584027	0.0010926	6.485934374853969	not_mentioned		not_mentioned	correct	ok	not_mentioned	released	unavailable
Haiku 5.5	imcs21	test	10584027	symptom_174	10584027	0.0010926	6.485934374853969	not_mentioned		not_mentioned	correct	ok	not_mentioned	released	unavailable
Haiku 5.5	imcs21	test	10584027	symptom_175	10584027	0.0010926	6.485934374853969	not_mentioned		not_mentioned	correct	ok	not_mentioned	released	unavailable
Haiku 5.5	imcs21	test	10584027	symptom_176	10584027	0.0010926	6.485934374853969	positive	0.7	not_mentioned	incorrect	ok	not_mentioned	released	reported_percentage
Haiku 5.5	imcs21	test	10584027	symptom_177	10584027	0.0010926	6.485934374853969	not_mentioned		not_mentioned	correct	ok	not_mentioned	released	unavailable
Haiku 5.5	imcs21	test	10584027	symptom_178	10584027	0.0010926	6.485934374853969	not_mentioned		not_mentioned	correct	ok	not_mentioned	released	unavailable
Haiku 5.5	imcs21	test	10584027	symptom_179	10584027	0.0010926	6.485934374853969	not_mentioned		not_mentioned	correct	ok	not_mentioned	released	unavailable
Haiku 5.5	imcs21	test	10584027	symptom_180	10584027	0.0010926	6.485934374853969	not_mentioned		not_mentioned	correct	ok	not_mentioned	released	unavailable
Haiku 5.5	imcs21	test	10584027	symptom_181	10584027	0.0010926	6.485934374853969	not_mentioned		not_mentioned	correct	ok	not_mentioned	released	unavailable
Haiku 5.5	imcs21	test	10584027	symptom_182	10584027	0.0010926	6.485934374853969	not_mentioned		not_mentioned	correct	ok	not_mentioned	released	unavailable
Haiku 5.5	imcs21	test	10584027	symptom_183	10584027	0.0010926	6.485934374853969	not_mentioned		not_mentioned	correct	ok	not_mentioned	released	unavailable
Haiku 5.5	imcs21	test	10584027	symptom_184	10584027	0.0010926	6.485934374853969	not_mentioned		not_mentioned	correct	ok	not_mentioned	released	unavailable
Haiku 5.5	imcs21	test	10584027	symptom_185	10584027	0.0010926	6.485934374853969	not_mentioned		not_mentioned	correct	ok	not_mentioned	released	unavailable
Haiku 5.5	imcs21	test	10584027	symptom_186	10584027	0.0010926	6.485934374853969	not_mentioned		not_mentioned	correct	ok	not_mentioned	released	unavailable
Haiku 5.5	imcs21	test	10584027	symptom_187	10584027	0.0010926	6.485934374853969	not_mentioned		not_mentioned	correct	ok	not_mentioned	released	unavailable
Haiku 5.5	imcs21	test	10584027	symptom_188	10584027	0.0010926	6.485934374853969	not_mentioned		not_mentioned	correct	ok	not_mentioned	released	unavailable
Haiku 5.5	imcs21	test	10584027	symptom_189	10584027	0.0010926	6.485934374853969	not_mentioned		not_mentioned	correct	ok	not_mentioned	released	unavailable
Haiku 5.5	imcs21	test	10584027	symptom_190	10584027	0.0010926	6.485934374853969	not_mentioned		not_mentioned	correct	ok	not_mentioned	released	unavailable
Haiku 5.5	imcs21	test	10584027	symptom_191	10584027	0.0010926	6.485934374853969	not_mentioned		not_mentioned	correct	ok	not_mentioned	released	unavailable
Haiku 5.5	imcs21	test	10584027	symptom_192	10584027	0.0010926	6.485934374853969	not_mentioned		not_mentioned	correct	ok	not_mentioned	released	unavailable
Haiku 5.5	imcs21	test	10584027	symptom_193	10584027	0.0010926	6.485934374853969	not_mentioned		not_mentioned	correct	ok	not_mentioned	released	unavailable
Haiku 5.5	imcs21	test	10584027	symptom_194	10584027	0.0010926	6.485934374853969	not_mentioned		not_mentioned	correct	ok	not_mentioned	released	unavailable
Haiku 5.5	imcs21	test	10584027	symptom_195	10584027	0.0010926	6.485934374853969	not_mentioned		not_mentioned	correct	ok	not_mentioned	released	unavailable
Haiku 5.5	imcs21	test	10584027	symptom_196	10584027	0.0010926	6.485934374853969	not_mentioned		not_mentioned	correct	ok	not_mentioned	released	unavailable
Haiku 5.5	imcs21	test	10584027	symptom_197	10584027	0.0010926	6.485934374853969	not_mentioned		not_mentioned	correct	ok	not_mentioned	released	unavailable
Haiku 5.5	imcs21	test	10584027	symptom_198	10584027	0.0010926	6.485934374853969	not_mentioned		not_mentioned	correct	ok	not_mentioned	released	unavailable
Haiku 5.5	imcs21	test	10584027	symptom_199	10584027	0.0010926	6.485934374853969	not_mentioned		not_mentioned	correct	ok	not_mentioned	released	unavailable
Haiku 5.5	imcs21	test	10584027	symptom_200	10584027	0.0010926	6.485934374853969	not_mentioned		not_mentioned	correct	ok	not_mentioned	released	unavailable
Haiku 5.5	imcs21	test	10584027	symptom_201	10584027	0.0010926	6.485934374853969	not_mentioned		not_mentioned	correct	ok	not_mentioned	released	unavailable
Haiku 5.5	imcs21	test	10584027	symptom_202	10584027	0.0010926	6.485934374853969	not_mentioned		not_mentioned	correct	ok	not_mentioned	released	unavailable
Haiku 5.5	imcs21	test	10584027	symptom_203	10584027	0.0010926	6.485934374853969	not_mentioned		not_mentioned	correct	ok	not_mentioned	released	unavailable
Haiku 5.5	imcs21	test	10584027	symptom_204	10584027	0.0010926	6.485934374853969	not_mentioned		not_mentioned	correct	ok	not_mentioned	released	unavailable
Haiku 5.5	imcs21	test	10584027	symptom_205	10584027	0.0010926	6.485934374853969	not_mentioned		not_mentioned	correct	ok	not_mentioned	released	unavailable
Haiku 5.5	imcs21	test	10584027	symptom_206	10584027	0.0010926	6.485934374853969	not_mentioned		not_mentioned	correct	ok	not_mentioned	released	unavailable
Haiku 5.5	imcs21	test	10584027	symptom_207	10584027	0.0010926	6.485934374853969	not_mentioned		not_mentioned	correct	ok	not_mentioned	released	unavailable
Haiku 5.5	imcs21	test	10584027	symptom_208	10584027	0.0010926	6.485934374853969	not_mentioned		not_mentioned	correct	ok	not_mentioned	released	unavailable
Haiku 5.5	imcs21	test	10584027	symptom_209	10584027	0.0010926	6.485934374853969	not_mentioned		not_mentioned	correct	ok	not_mentioned	released	unavailable
Haiku 5.5	imcs21	test	10584027	symptom_210	10584027	0.0010926	6.485934374853969	not_mentioned		not_mentioned	correct	ok	not_mentioned	released	unavailable
Haiku 5.5	imcs21	test	10584027	symptom_211	10584027	0.0010926	6.485934374853969	not_mentioned		not_mentioned	correct	ok	not_mentioned	released	unavailable
Haiku 5.5	imcs21	test	10584027	symptom_212	10584027	0.0010926	6.485934374853969	not_mentioned		not_mentioned	correct	ok	not_mentioned	released	unavailable
Haiku 5.5	imcs21	test	10584027	symptom_213	10584027	0.0010926	6.485934374853969	not_mentioned		not_mentioned	correct	ok	not_mentioned	released	unavailable
Haiku 5.5	imcs21	test	10584027	symptom_214	10584027	0.0010926	6.485934374853969	not_mentioned		not_mentioned	correct	ok	not_mentioned	released	unavailable
Haiku 5.5	imcs21	test	10584027	symptom_215	10584027	0.0010926	6.485934374853969	not_mentioned		not_mentioned	correct	ok	not_mentioned	released	unavailable
Haiku 5.5	imcs21	test	10584027	symptom_216	10584027	0.0010926	6.485934374853969	not_mentioned		not_mentioned	correct	ok	not_mentioned	released	unavailable
Haiku 5.5	imcs21	test	10584027	symptom_217	10584027	0.0010926	6.485934374853969	not_mentioned		not_mentioned	correct	ok	not_mentioned	released	unavailable
Haiku 5.5	imcs21	test	10584027	symptom_218	10584027	0.0010926	6.485934374853969	not_mentioned		not_mentioned	correct	ok	not_mentioned	released	unavailable
Haiku 5.5	imcs21	test	10584027	symptom_219	10584027	0.0010926	6.485934374853969	not_mentioned		not_mentioned	correct	ok	not_mentioned	released	unavailable
Haiku 5.5	imcs21	test	10584027	symptom_220	10584027	0.0010926	6.485934374853969	not_mentioned		not_mentioned	correct	ok	not_mentioned	released	unavailable
Haiku 5.5	imcs21	test	10584027	symptom_221	10584027	0.0010926	6.485934374853969	not_mentioned		not_mentioned	correct	ok	not_mentioned	released	unavailable
Haiku 5.5	imcs21	test	10584027	symptom_222	10584027	0.0010926	6.485934374853969	not_mentioned		not_mentioned	correct	ok	not_mentioned	released	unavailable
Haiku 5.5	imcs21	test	10584027	symptom_223	10584027	0.0010926	6.485934374853969	not_mentioned		not_mentioned	correct	ok	not_mentioned	released	unavailable
Haiku 5.5	imcs21	test	10584027	symptom_224	10584027	0.0010926	6.485934374853969	not_mentioned		not_mentioned	correct	ok	not_mentioned	released	unavailable
Haiku 5.5	imcs21	test	10584027	symptom_225	10584027	0.0010926	6.485934374853969	not_mentioned		not_mentioned	correct	ok	not_mentioned	released	unavailable
Haiku 5.5	imcs21	test	10584027	symptom_226	10584027	0.0010926	6.485934374853969	not_mentioned		not_mentioned	correct	ok	not_mentioned	released	unavailable
Haiku 5.5	imcs21	test	10584027	symptom_227	10584027	0.0010926	6.485934374853969	not_mentioned		not_mentioned	correct	ok	not_mentioned	released	unavailable
Haiku 5.5	imcs21	test	10584027	symptom_228	10584027	0.0010926	6.485934374853969	not_mentioned		not_mentioned	correct	ok	not_mentioned	released	unavailable
Haiku 5.5	imcs21	test	10584027	symptom_229	10584027	0.0010926	6.485934374853969	not_mentioned		not_mentioned	correct	ok	not_mentioned	released	unavailable
Haiku 5.5	imcs21	test	10584027	symptom_230	10584027	0.0010926	6.485934374853969	not_mentioned		not_mentioned	correct	ok	not_mentioned	released	unavailable
Haiku 5.5	imcs21	test	10584027	symptom_231	10584027	0.0010926	6.485934374853969	not_mentioned		not_mentioned	correct	ok	not_mentioned	released	unavailable
Haiku 5.5	imcs21	test	10584027	symptom_232	10584027	0.0010926	6.485934374853969	not_mentioned		not_mentioned	correct	ok	not_mentioned	released	unavailable
Haiku 5.5	imcs21	test	10584027	symptom_233	10584027	0.0010926	6.485934374853969	not_mentioned		not_mentioned	correct	ok	not_mentioned	released	unavailable
Haiku 5.5	imcs21	test	10584027	symptom_234	10584027	0.0010926	6.485934374853969	not_mentioned		not_mentioned	correct	ok	not_mentioned	released	unavailable
Haiku 5.5	imcs21	test	10584027	symptom_235	10584027	0.0010926	6.485934374853969	not_mentioned		not_mentioned	correct	ok	not_mentioned	released	unavailable
Haiku 5.5	imcs21	test	10584027	symptom_236	10584027	0.0010926	6.485934374853969	not_mentioned		not_mentioned	correct	ok	not_mentioned	released	unavailable
Haiku 5.5	imcs21	test	10584027	symptom_237	10584027	0.0010926	6.485934374853969	not_mentioned		not_mentioned	correct	ok	not_mentioned	released	unavailable
Haiku 5.5	imcs21	test	10584027	symptom_238	10584027	0.0010926	6.485934374853969	not_mentioned		not_mentioned	correct	ok	not_mentioned	released	unavailable
Haiku 5.5	imcs21	test	10584027	symptom_239	10584027	0.0010926	6.485934374853969	not_mentioned		not_mentioned	correct	ok	not_mentioned	released	unavailable
Haiku 5.5	imcs21	test	10584027	symptom_240	10584027	0.0010926	6.485934374853969	not_mentioned		not_mentioned	correct	ok	not_mentioned	released	unavailable
Haiku 5.5	imcs21	test	10584027	symptom_241	10584027	0.0010926	6.485934374853969	not_mentioned		not_mentioned	correct	ok	not_mentioned	released	unavailable
Haiku 5.5	imcs21	test	10584027	symptom_242	10584027	0.0010926	6.485934374853969	not_mentioned		not_mentioned	correct	ok	not_mentioned	released	unavailable
Haiku 5.5	imcs21	test	10584027	symptom_243	10584027	0.0010926	6.485934374853969	not_mentioned		not_mentioned	correct	ok	not_mentioned	released	unavailable
Haiku 5.5	imcs21	test	10584027	symptom_244	10584027	0.0010926	6.485934374853969	not_mentioned		not_mentioned	correct	ok	not_mentioned	released	unavailable
Haiku 5.5	imcs21	test	10584027	symptom_245	10584027	0.0010926	6.485934374853969	not_mentioned		not_mentioned	correct	ok	not_mentioned	released	unavailable
Haiku 5.5	imcs21	test	10584027	symptom_246	10584027	0.0010926	6.485934374853969	not_mentioned		not_mentioned	correct	ok	not_mentioned	released	unavailable
Haiku 5.5	imcs21	test	10584027	symptom_247	10584027	0.0010926	6.485934374853969	not_mentioned		not_mentioned	correct	ok	not_mentioned	released	unavailable
Haiku 5.5	imcs21	test	10584027	symptom_248	10584027	0.0010926	6.485934374853969	not_mentioned		not_mentioned	correct	ok	not_mentioned	released	unavailable
Haiku 5.5	imcs21	test	10584027	symptom_249	10584027	0.0010926	6.485934374853969	not_mentioned		not_mentioned	correct	ok	not_mentioned	released	unavailable
Haiku 5.5	imcs21	test	10584027	symptom_250	10584027	0.0010926	6.485934374853969	not_mentioned		not_mentioned	correct	ok	not_mentioned	released	unavailable
Haiku 5.5	imcs21	test	10584027	symptom_251	10584027	0.0010926	6.485934374853969	not_mentioned		not_mentioned	correct	ok	not_mentioned	released	unavailable
Haiku 5.5	imcs21	test	10584027	symptom_252	10584027	0.0010926	6.485934374853969	not_mentioned		not_mentioned	correct	ok	not_mentioned	released	unavailable
Haiku 5.5	imcs21	test	10584027	symptom_253	10584027	0.0010926	6.485934374853969	not_mentioned		not_mentioned	correct	ok	not_mentioned	released	unavailable
Haiku 5.5	imcs21	test	10584027	symptom_254	10584027	0.0010926	6.485934374853969	not_mentioned		not_mentioned	correct	ok	not_mentioned	released	unavailable
Haiku 5.5	imcs21	test	10584027	symptom_255	10584027	0.0010926	6.485934374853969	not_mentioned		not_mentioned	correct	ok	not_mentioned	released	unavailable
Haiku 5.5	imcs21	test	10584027	symptom_256	10584027	0.0010926	6.485934374853969	not_mentioned		not_mentioned	correct	ok	not_mentioned	released	unavailable
Haiku 5.5	imcs21	test	10584027	symptom_257	10584027	0.0010926	6.485934374853969	not_mentioned		not_mentioned	correct	ok	not_mentioned	released	unavailable
Haiku 5.5	imcs21	test	10584027	symptom_258	10584027	0.0010926	6.485934374853969	not_mentioned		not_mentioned	correct	ok	not_mentioned	released	unavailable
Haiku 5.5	imcs21	test	10584027	symptom_259	10584027	0.0010926	6.485934374853969	not_mentioned		not_mentioned	correct	ok	not_mentioned	released	unavailable
Haiku 5.5	imcs21	test	10584027	symptom_260	10584027	0.0010926	6.485934374853969	not_mentioned		not_mentioned	correct	ok	not_mentioned	released	unavailable
Haiku 5.5	imcs21	test	10584027	symptom_261	10584027	0.0010926	6.485934374853969	not_mentioned		not_mentioned	correct	ok	not_mentioned	released	unavailable
Haiku 5.5	imcs21	test	10584027	symptom_262	10584027	0.0010926	6.485934374853969	not_mentioned		not_mentioned	correct	ok	not_mentioned	released	unavailable
Haiku 5.5	imcs21	test	10584027	symptom_263	10584027	0.0010926	6.485934374853969	not_mentioned		not_mentioned	correct	ok	not_mentioned	released	unavailable
Haiku 5.5	imcs21	test	10584027	symptom_264	10584027	0.0010926	6.485934374853969	not_mentioned		not_mentioned	correct	ok	not_mentioned	released	unavailable
Haiku 5.5	imcs21	test	10584027	symptom_265	10584027	0.0010926	6.485934374853969	not_mentioned		not_mentioned	correct	ok	not_mentioned	released	unavailable
Haiku 5.5	imcs21	test	10584027	symptom_266	10584027	0.0010926	6.485934374853969	not_mentioned		not_mentioned	correct	ok	not_mentioned	released	unavailable
Haiku 5.5	imcs21	test	10584027	symptom_267	10584027	0.0010926	6.485934374853969	not_mentioned		not_mentioned	correct	ok	not_mentioned	released	unavailable
Haiku 5.5	imcs21	test	10584027	symptom_268	10584027	0.0010926	6.485934374853969	not_mentioned		not_mentioned	correct	ok	not_mentioned	released	unavailable
Haiku 5.5	imcs21	test	10584027	symptom_269	10584027	0.0010926	6.485934374853969	not_mentioned		not_mentioned	correct	ok	not_mentioned	released	unavailable
Haiku 5.5	imcs21	test	10584027	symptom_270	10584027	0.0010926	6.485934374853969	not_mentioned		not_mentioned	correct	ok	not_mentioned	released	unavailable
Haiku 5.5	imcs21	test	10584027	symptom_271	10584027	0.0010926	6.485934374853969	not_mentioned		not_mentioned	correct	ok	not_mentioned	released	unavailable
Haiku 5.5	imcs21	test	10584027	symptom_272	10584027	0.0010926	6.485934374853969	not_mentioned		not_mentioned	correct	ok	not_mentioned	released	unavailable
Haiku 5.5	imcs21	test	10584027	symptom_273	10584027	0.0010926	6.485934374853969	not_mentioned		not_mentioned	correct	ok	not_mentioned	released	unavailable
Haiku 5.5	imcs21	test	10584027	symptom_274	10584027	0.0010926	6.485934374853969	not_mentioned		not_mentioned	correct	ok	not_mentioned	released	unavailable
Haiku 5.5	imcs21	test	10584027	symptom_275	10584027	0.0010926	6.485934374853969	not_mentioned		not_mentioned	correct	ok	not_mentioned	released	unavailable
Haiku 5.5	imcs21	test	10584027	symptom_276	10584027	0.0010926	6.485934374853969	not_mentioned		not_mentioned	correct	ok	not_mentioned	released	unavailable
Haiku 5.5	imcs21	test	10584027	symptom_277	10584027	0.0010926	6.485934374853969	not_mentioned		not_mentioned	correct	ok	not_mentioned	released	unavailable
Haiku 5.5	imcs21	test	10584027	symptom_278	10584027	0.0010926	6.485934374853969	not_mentioned		not_mentioned	correct	ok	not_mentioned	released	unavailable
Haiku 5.5	imcs21	test	10584027	symptom_279	10584027	0.0010926	6.485934374853969	not_mentioned		not_mentioned	correct	ok	not_mentioned	released	unavailable
Haiku 5.5	imcs21	test	10584027	symptom_280	10584027	0.0010926	6.485934374853969	not_mentioned		not_mentioned	correct	ok	not_mentioned	released	unavailable
Haiku 5.5	imcs21	test	10584027	symptom_281	10584027	0.0010926	6.485934374853969	not_mentioned		not_mentioned	correct	ok	not_mentioned	released	unavailable
Haiku 5.5	imcs21	test	10584027	symptom_282	10584027	0.0010926	6.485934374853969	not_mentioned		not_mentioned	correct	ok	not_mentioned	released	unavailable
Haiku 5.5	imcs21	test	10584027	symptom_283	10584027	0.0010926	6.485934374853969	not_mentioned		not_mentioned	correct	ok	not_mentioned	released	unavailable
Haiku 5.5	imcs21	test	10584027	symptom_284	10584027	0.0010926	6.485934374853969	not_mentioned		not_mentioned	correct	ok	not_mentioned	released	unavailable
Haiku 5.5	imcs21	test	10584027	symptom_285	10584027	0.0010926	6.485934374853969	not_mentioned		not_mentioned	correct	ok	not_mentioned	released	unavailable
Haiku 5.5	imcs21	test	10584027	symptom_286	10584027	0.0010926	6.485934374853969	not_mentioned		not_mentioned	correct	ok	not_mentioned	released	unavailable
Haiku 5.5	imcs21	test	10584027	symptom_287	10584027	0.0010926	6.485934374853969	not_mentioned		not_mentioned	correct	ok	not_mentioned	released	unavailable
Haiku 5.5	imcs21	test	10584027	symptom_288	10584027	0.0010926	6.485934374853969	not_mentioned		not_mentioned	correct	ok	not_mentioned	released	unavailable
Haiku 5.5	imcs21	test	10584027	symptom_289	10584027	0.0010926	6.485934374853969	not_mentioned		not_mentioned	correct	ok	not_mentioned	released	unavailable
Haiku 5.5	imcs21	test	10584027	symptom_290	10584027	0.0010926	6.485934374853969	not_mentioned		not_mentioned	correct	ok	not_mentioned	released	unavailable
Haiku 5.5	imcs21	test	10584027	symptom_291	10584027	0.0010926	6.485934374853969	not_mentioned		not_mentioned	correct	ok	not_mentioned	released	unavailable
Haiku 5.5	imcs21	test	10584027	symptom_292	10584027	0.0010926	6.485934374853969	not_mentioned		not_mentioned	correct	ok	not_mentioned	released	unavailable
Haiku 5.5	imcs21	test	10584027	symptom_293	10584027	0.0010926	6.485934374853969	not_mentioned		not_mentioned	correct	ok	not_mentioned	released	unavailable
Haiku 5.5	imcs21	test	10584027	symptom_294	10584027	0.0010926	6.485934374853969	not_mentioned		not_mentioned	correct	ok	not_mentioned	released	unavailable
Haiku 5.5	imcs21	test	10584027	symptom_295	10584027	0.0010926	6.485934374853969	not_mentioned		not_mentioned	correct	ok	not_mentioned	released	unavailable
Haiku 5.5	imcs21	test	10584027	symptom_296	10584027	0.0010926	6.485934374853969	not_mentioned		not_mentioned	correct	ok	not_mentioned	released	unavailable
Haiku 5.5	imcs21	test	10584027	symptom_297	10584027	0.0010926	6.485934374853969	not_mentioned		not_mentioned	correct	ok	not_mentioned	released	unavailable
Haiku 5.5	imcs21	test	10584027	symptom_298	10584027	0.0010926	6.485934374853969	not_mentioned		not_mentioned	correct	ok	not_mentioned	released	unavailable
Haiku 5.5	imcs21	test	10584027	symptom_299	10584027	0.0010926	6.485934374853969	not_mentioned		not_mentioned	correct	ok	not_mentioned	released	unavailable
Haiku 5.5	imcs21	test	10584027	symptom_300	10584027	0.0010926	6.485934374853969	not_mentioned		not_mentioned	correct	ok	not_mentioned	released	unavailable
Haiku 5.5	imcs21	test	10584027	symptom_301	10584027	0.0010926	6.485934374853969	not_mentioned		not_mentioned	correct	ok	not_mentioned	released	unavailable
Haiku 5.5	imcs21	test	10584027	symptom_302	10584027	0.0010926	6.485934374853969	not_mentioned		not_mentioned	correct	ok	not_mentioned	released	unavailable
Haiku 5.5	imcs21	test	10584027	symptom_303	10584027	0.0010926	6.485934374853969	not_mentioned		not_mentioned	correct	ok	not_mentioned	released	unavailable
Haiku 5.5	imcs21	test	10584027	symptom_304	10584027	0.0010926	6.485934374853969	not_mentioned		not_mentioned	correct	ok	not_mentioned	released	unavailable
Haiku 5.5	imcs21	test	10584027	symptom_305	10584027	0.0010926	6.485934374853969	not_mentioned		not_mentioned	correct	ok	not_mentioned	released	unavailable
Haiku 5.5	imcs21	test	10584027	symptom_306	10584027	0.0010926	6.485934374853969	not_mentioned		not_mentioned	correct	ok	not_mentioned	released	unavailable
Haiku 5.5	imcs21	test	10584027	symptom_307	10584027	0.0010926	6.485934374853969	not_mentioned		not_mentioned	correct	ok	not_mentioned	released	unavailable
Haiku 5.5	imcs21	test	10584027	symptom_308	10584027	0.0010926	6.485934374853969	not_mentioned		not_mentioned	correct	ok	not_mentioned	released	unavailable
Haiku 5.5	imcs21	test	10584027	symptom_309	10584027	0.0010926	6.485934374853969	not_mentioned		not_mentioned	correct	ok	not_mentioned	released	unavailable
Haiku 5.5	imcs21	test	10584027	symptom_310	10584027	0.0010926	6.485934374853969	not_mentioned		not_mentioned	correct	ok	not_mentioned	released	unavailable
Haiku 5.5	imcs21	test	10584027	symptom_311	10584027	0.0010926	6.485934374853969	not_mentioned		not_mentioned	correct	ok	not_mentioned	released	unavailable
Haiku 5.5	imcs21	test	10584027	symptom_312	10584027	0.0010926	6.485934374853969	not_mentioned		not_mentioned	correct	ok	not_mentioned	released	unavailable
Haiku 5.5	imcs21	test	10584027	symptom_313	10584027	0.0010926	6.485934374853969	not_mentioned		not_mentioned	correct	ok	not_mentioned	released	unavailable
Haiku 5.5	imcs21	test	10584027	symptom_314	10584027	0.0010926	6.485934374853969	not_mentioned		not_mentioned	correct	ok	not_mentioned	released	unavailable
Haiku 5.5	imcs21	test	10584027	symptom_315	10584027	0.0010926	6.485934374853969	not_mentioned		not_mentioned	correct	ok	not_mentioned	released	unavailable
Haiku 5.5	imcs21	test	10584027	symptom_316	10584027	0.0010926	6.485934374853969	not_mentioned		not_mentioned	correct	ok	not_mentioned	released	unavailable
Haiku 5.5	imcs21	test	10584027	symptom_317	10584027	0.0010926	6.485934374853969	not_mentioned		not_mentioned	correct	ok	not_mentioned	released	unavailable
Haiku 5.5	imcs21	test	10584027	symptom_318	10584027	0.0010926	6.485934374853969	not_mentioned		not_mentioned	correct	ok	not_mentioned	released	unavailable
Haiku 5.5	imcs21	test	10584027	symptom_319	10584027	0.0010926	6.485934374853969	not_mentioned		not_mentioned	correct	ok	not_mentioned	released	unavailable
Haiku 5.5	imcs21	test	10584027	symptom_320	10584027	0.0010926	6.485934374853969	not_mentioned		not_mentioned	correct	ok	not_mentioned	released	unavailable
Haiku 5.5	imcs21	test	10584027	symptom_321	10584027	0.0010926	6.485934374853969	not_mentioned		not_mentioned	correct	ok	not_mentioned	released	unavailable
Haiku 5.5	imcs21	test	10584027	symptom_322	10584027	0.0010926	6.485934374853969	not_mentioned		not_mentioned	correct	ok	not_mentioned	released	unavailable
Haiku 5.5	imcs21	test	10584027	symptom_323	10584027	0.0010926	6.485934374853969	not_mentioned		not_mentioned	correct	ok	not_mentioned	released	unavailable
Haiku 5.5	imcs21	test	10584027	symptom_324	10584027	0.0010926	6.485934374853969	not_mentioned		not_mentioned	correct	ok	not_mentioned	released	unavailable
Haiku 5.5	imcs21	test	10584027	symptom_325	10584027	0.0010926	6.485934374853969	not_mentioned		not_mentioned	correct	ok	not_mentioned	released	unavailable
Haiku 5.5	imcs21	test	10584027	symptom_326	10584027	0.0010926	6.485934374853969	not_mentioned		not_mentioned	correct	ok	not_mentioned	released	unavailable
Haiku 5.5	imcs21	test	10584027	symptom_327	10584027	0.0010926	6.485934374853969	not_mentioned		not_mentioned	correct	ok	not_mentioned	released	unavailable
Haiku 5.5	imcs21	test	10584027	symptom_328	10584027	0.0010926	6.485934374853969	not_mentioned		not_mentioned	correct	ok	not_mentioned	released	unavailable
Haiku 5.5	imcs21	test	10584027	symptom_329	10584027	0.0010926	6.485934374853969	not_mentioned		not_mentioned	correct	ok	not_mentioned	released	unavailable
Haiku 5.5	imcs21	test	10584027	symptom_330	10584027	0.0010926	6.485934374853969	not_mentioned		not_mentioned	correct	ok	not_mentioned	released	unavailable
Haiku 5.5	imcs21	test	10584886	symptom_000	10584886	0.0007007000000000001	3.715896834153682	positive	0.85	positive	correct	ok	positive	released	reported_percentage
Haiku 5.5	imcs21	test	10584886	symptom_001	10584886	0.0007007000000000001	3.715896834153682	positive	0.8	negative	incorrect	ok	negative	released	reported_percentage
Haiku 5.5	imcs21	test	10584886	symptom_002	10584886	0.0007007000000000001	3.715896834153682	positive	0.85	positive	correct	ok	positive	released	reported_percentage
Haiku 5.5	imcs21	test	10584886	symptom_003	10584886	0.0007007000000000001	3.715896834153682	not_mentioned		not_mentioned	correct	ok	not_mentioned	released	unavailable
Haiku 5.5	imcs21	test	10584886	symptom_004	10584886	0.0007007000000000001	3.715896834153682	not_mentioned		not_mentioned	correct	ok	not_mentioned	released	unavailable
Haiku 5.5	imcs21	test	10584886	symptom_005	10584886	0.0007007000000000001	3.715896834153682	not_mentioned		not_mentioned	correct	ok	not_mentioned	released	unavailable
Haiku 5.5	imcs21	test	10584886	symptom_006	10584886	0.0007007000000000001	3.715896834153682	not_mentioned		not_mentioned	correct	ok	not_mentioned	released	unavailable
Haiku 5.5	imcs21	test	10584886	symptom_007	10584886	0.0007007000000000001	3.715896834153682	not_mentioned		negative	incorrect	ok	negative	released	unavailable
Haiku 5.5	imcs21	test	10584886	symptom_008	10584886	0.0007007000000000001	3.715896834153682	not_mentioned		not_mentioned	correct	ok	not_mentioned	released	unavailable
Haiku 5.5	imcs21	test	10584886	symptom_009	10584886	0.0007007000000000001	3.715896834153682	negative	0.85	negative	correct	ok	negative	released	reported_percentage
Haiku 5.5	imcs21	test	10584886	symptom_010	10584886	0.0007007000000000001	3.715896834153682	not_mentioned		not_mentioned	correct	ok	not_mentioned	released	unavailable
Haiku 5.5	imcs21	test	10584886	symptom_011	10584886	0.0007007000000000001	3.715896834153682	not_mentioned		not_mentioned	correct	ok	not_mentioned	released	unavailable
Haiku 5.5	imcs21	test	10584886	symptom_012	10584886	0.0007007000000000001	3.715896834153682	not_mentioned		not_mentioned	correct	ok	not_mentioned	released	unavailable
Haiku 5.5	imcs21	test	10584886	symptom_013	10584886	0.0007007000000000001	3.715896834153682	not_mentioned		not_mentioned	correct	ok	not_mentioned	released	unavailable
Haiku 5.5	imcs21	test	10584886	symptom_014	10584886	0.0007007000000000001	3.715896834153682	not_mentioned		not_mentioned	correct	ok	not_mentioned	released	unavailable
Haiku 5.5	imcs21	test	10584886	symptom_015	10584886	0.0007007000000000001	3.715896834153682	not_mentioned		not_mentioned	correct	ok	not_mentioned	released	unavailable
Haiku 5.5	imcs21	test	10584886	symptom_016	10584886	0.0007007000000000001	3.715896834153682	not_mentioned		not_mentioned	correct	ok	not_mentioned	released	unavailable
Haiku 5.5	imcs21	test	10584886	symptom_017	10584886	0.0007007000000000001	3.715896834153682	not_mentioned		not_mentioned	correct	ok	not_mentioned	released	unavailable
Haiku 5.5	imcs21	test	10584886	symptom_018	10584886	0.0007007000000000001	3.715896834153682	not_mentioned		not_mentioned	correct	ok	not_mentioned	released	unavailable
Haiku 5.5	imcs21	test	10584886	symptom_019	10584886	0.0007007000000000001	3.715896834153682	not_mentioned		not_mentioned	correct	ok	not_mentioned	released	unavailable
Haiku 5.5	imcs21	test	10584886	symptom_020	10584886	0.0007007000000000001	3.715896834153682	not_mentioned		not_mentioned	correct	ok	not_mentioned	released	unavailable
Haiku 5.5	imcs21	test	10584886	symptom_021	10584886	0.0007007000000000001	3.715896834153682	not_mentioned		not_mentioned	correct	ok	not_mentioned	released	unavailable
Haiku 5.5	imcs21	test	10584886	symptom_022	10584886	0.0007007000000000001	3.715896834153682	not_mentioned		not_mentioned	correct	ok	not_mentioned	released	unavailable
Haiku 5.5	imcs21	test	10584886	symptom_023	10584886	0.0007007000000000001	3.715896834153682	not_mentioned		not_mentioned	correct	ok	not_mentioned	released	unavailable
Haiku 5.5	imcs21	test	10584886	symptom_024	10584886	0.0007007000000000001	3.715896834153682	not_mentioned		not_mentioned	correct	ok	not_mentioned	released	unavailable
Haiku 5.5	imcs21	test	10584886	symptom_025	10584886	0.0007007000000000001	3.715896834153682	not_mentioned		not_mentioned	correct	ok	not_mentioned	released	unavailable
Haiku 5.5	imcs21	test	10584886	symptom_026	10584886	0.0007007000000000001	3.715896834153682	not_mentioned		not_mentioned	correct	ok	not_mentioned	released	unavailable
Haiku 5.5	imcs21	test	10584886	symptom_027	10584886	0.0007007000000000001	3.715896834153682	not_mentioned		not_mentioned	correct	ok	not_mentioned	released	unavailable
Haiku 5.5	imcs21	test	10584886	symptom_028	10584886	0.0007007000000000001	3.715896834153682	not_mentioned		not_mentioned	correct	ok	not_mentioned	released	unavailable
Haiku 5.5	imcs21	test	10584886	symptom_029	10584886	0.0007007000000000001	3.715896834153682	not_mentioned		not_mentioned	correct	ok	not_mentioned	released	unavailable
Haiku 5.5	imcs21	test	10584886	symptom_030	10584886	0.0007007000000000001	3.715896834153682	negative	0.7	not_mentioned	incorrect	ok	not_mentioned	released	reported_percentage
Haiku 5.5	imcs21	test	10584886	symptom_031	10584886	0.0007007000000000001	3.715896834153682	not_mentioned		not_mentioned	correct	ok	not_mentioned	released	unavailable
Haiku 5.5	imcs21	test	10584886	symptom_032	10584886	0.0007007000000000001	3.715896834153682	not_mentioned		not_mentioned	correct	ok	not_mentioned	released	unavailable
Haiku 5.5	imcs21	test	10584886	symptom_033	10584886	0.0007007000000000001	3.715896834153682	not_mentioned		not_mentioned	correct	ok	not_mentioned	released	unavailable
Haiku 5.5	imcs21	test	10584886	symptom_034	10584886	0.0007007000000000001	3.715896834153682	not_mentioned		not_mentioned	correct	ok	not_mentioned	released	unavailable
Haiku 5.5	imcs21	test	10584886	symptom_035	10584886	0.0007007000000000001	3.715896834153682	not_mentioned		not_mentioned	correct	ok	not_mentioned	released	unavailable
Haiku 5.5	imcs21	test	10584886	symptom_036	10584886	0.0007007000000000001	3.715896834153682	not_mentioned		not_mentioned	correct	ok	not_mentioned	released	unavailable
Haiku 5.5	imcs21	test	10584886	symptom_037	10584886	0.0007007000000000001	3.715896834153682	not_mentioned		not_mentioned	correct	ok	not_mentioned	released	unavailable
Haiku 5.5	imcs21	test	10584886	symptom_038	10584886	0.0007007000000000001	3.715896834153682	not_mentioned		not_mentioned	correct	ok	not_mentioned	released	unavailable
Haiku 5.5	imcs21	test	10584886	symptom_039	10584886	0.0007007000000000001	3.715896834153682	not_mentioned		not_mentioned	correct	ok	not_mentioned	released	unavailable
Haiku 5.5	imcs21	test	10584886	symptom_040	10584886	0.0007007000000000001	3.715896834153682	not_mentioned		not_mentioned	correct	ok	not_mentioned	released	unavailable
Haiku 5.5	imcs21	test	10584886	symptom_041	10584886	0.0007007000000000001	3.715896834153682	not_mentioned		not_mentioned	correct	ok	not_mentioned	released	unavailable
Haiku 5.5	imcs21	test	10584886	symptom_042	10584886	0.0007007000000000001	3.715896834153682	not_mentioned		not_mentioned	correct	ok	not_mentioned	released	unavailable
Haiku 5.5	imcs21	test	10584886	symptom_043	10584886	0.0007007000000000001	3.715896834153682	not_mentioned		not_mentioned	correct	ok	not_mentioned	released	unavailable
Haiku 5.5	imcs21	test	10584886	symptom_044	10584886	0.0007007000000000001	3.715896834153682	positive	0.75	not_mentioned	incorrect	ok	not_mentioned	released	reported_percentage
Haiku 5.5	imcs21	test	10584886	symptom_045	10584886	0.0007007000000000001	3.715896834153682	not_mentioned		not_mentioned	correct	ok	not_mentioned	released	unavailable
Haiku 5.5	imcs21	test	10584886	symptom_046	10584886	0.0007007000000000001	3.715896834153682	not_mentioned		not_mentioned	correct	ok	not_mentioned	released	unavailable
Haiku 5.5	imcs21	test	10584886	symptom_047	10584886	0.0007007000000000001	3.715896834153682	not_mentioned		not_mentioned	correct	ok	not_mentioned	released	unavailable
Haiku 5.5	imcs21	test	10584886	symptom_048	10584886	0.0007007000000000001	3.715896834153682	not_mentioned		not_mentioned	correct	ok	not_mentioned	released	unavailable
Haiku 5.5	imcs21	test	10584886	symptom_049	10584886	0.0007007000000000001	3.715896834153682	not_mentioned		not_mentioned	correct	ok	not_mentioned	released	unavailable
Haiku 5.5	imcs21	test	10584886	symptom_050	10584886	0.0007007000000000001	3.715896834153682	not_mentioned		not_mentioned	correct	ok	not_mentioned	released	unavailable
Haiku 5.5	imcs21	test	10584886	symptom_051	10584886	0.0007007000000000001	3.715896834153682	not_mentioned		not_mentioned	correct	ok	not_mentioned	released	unavailable
Haiku 5.5	imcs21	test	10584886	symptom_052	10584886	0.0007007000000000001	3.715896834153682	not_mentioned		not_mentioned	correct	ok	not_mentioned	released	unavailable
Haiku 5.5	imcs21	test	10584886	symptom_053	10584886	0.0007007000000000001	3.715896834153682	not_mentioned		not_mentioned	correct	ok	not_mentioned	released	unavailable
Haiku 5.5	imcs21	test	10584886	symptom_054	10584886	0.0007007000000000001	3.715896834153682	not_mentioned		not_mentioned	correct	ok	not_mentioned	released	unavailable
Haiku 5.5	imcs21	test	10584886	symptom_055	10584886	0.0007007000000000001	3.715896834153682	not_mentioned		not_mentioned	correct	ok	not_mentioned	released	unavailable
Haiku 5.5	imcs21	test	10584886	symptom_056	10584886	0.0007007000000000001	3.715896834153682	not_mentioned		not_mentioned	correct	ok	not_mentioned	released	unavailable
Haiku 5.5	imcs21	test	10584886	symptom_057	10584886	0.0007007000000000001	3.715896834153682	not_mentioned		not_mentioned	correct	ok	not_mentioned	released	unavailable
Haiku 5.5	imcs21	test	10584886	symptom_058	10584886	0.0007007000000000001	3.715896834153682	not_mentioned		not_mentioned	correct	ok	not_mentioned	released	unavailable
Haiku 5.5	imcs21	test	10584886	symptom_059	10584886	0.0007007000000000001	3.715896834153682	not_mentioned		not_mentioned	correct	ok	not_mentioned	released	unavailable
Haiku 5.5	imcs21	test	10584886	symptom_060	10584886	0.0007007000000000001	3.715896834153682	not_mentioned		not_mentioned	correct	ok	not_mentioned	released	unavailable
Haiku 5.5	imcs21	test	10584886	symptom_061	10584886	0.0007007000000000001	3.715896834153682	not_mentioned		not_mentioned	correct	ok	not_mentioned	released	unavailable
Haiku 5.5	imcs21	test	10584886	symptom_062	10584886	0.0007007000000000001	3.715896834153682	not_mentioned		not_mentioned	correct	ok	not_mentioned	released	unavailable
Haiku 5.5	imcs21	test	10584886	symptom_063	10584886	0.0007007000000000001	3.715896834153682	not_mentioned		not_mentioned	correct	ok	not_mentioned	released	unavailable
Haiku 5.5	imcs21	test	10584886	symptom_064	10584886	0.0007007000000000001	3.715896834153682	not_mentioned		not_mentioned	correct	ok	not_mentioned	released	unavailable
Haiku 5.5	imcs21	test	10584886	symptom_065	10584886	0.0007007000000000001	3.715896834153682	not_mentioned		not_mentioned	correct	ok	not_mentioned	released	unavailable
Haiku 5.5	imcs21	test	10584886	symptom_066	10584886	0.0007007000000000001	3.715896834153682	not_mentioned		not_mentioned	correct	ok	not_mentioned	released	unavailable
Haiku 5.5	imcs21	test	10584886	symptom_067	10584886	0.0007007000000000001	3.715896834153682	not_mentioned		not_mentioned	correct	ok	not_mentioned	released	unavailable
Haiku 5.5	imcs21	test	10584886	symptom_068	10584886	0.0007007000000000001	3.715896834153682	not_mentioned		not_mentioned	correct	ok	not_mentioned	released	unavailable
Haiku 5.5	imcs21	test	10584886	symptom_069	10584886	0.0007007000000000001	3.715896834153682	not_mentioned		not_mentioned	correct	ok	not_mentioned	released	unavailable
Haiku 5.5	imcs21	test	10584886	symptom_070	10584886	0.0007007000000000001	3.715896834153682	not_mentioned		not_mentioned	correct	ok	not_mentioned	released	unavailable
Haiku 5.5	imcs21	test	10584886	symptom_071	10584886	0.0007007000000000001	3.715896834153682	not_mentioned		not_mentioned	correct	ok	not_mentioned	released	unavailable
Haiku 5.5	imcs21	test	10584886	symptom_072	10584886	0.0007007000000000001	3.715896834153682	not_mentioned		not_mentioned	correct	ok	not_mentioned	released	unavailable
Haiku 5.5	imcs21	test	10584886	symptom_073	10584886	0.0007007000000000001	3.715896834153682	not_mentioned		not_mentioned	correct	ok	not_mentioned	released	unavailable
Haiku 5.5	imcs21	test	10584886	symptom_074	10584886	0.0007007000000000001	3.715896834153682	not_mentioned		not_mentioned	correct	ok	not_mentioned	released	unavailable
Haiku 5.5	imcs21	test	10584886	symptom_075	10584886	0.0007007000000000001	3.715896834153682	not_mentioned		not_mentioned	correct	ok	not_mentioned	released	unavailable
Haiku 5.5	imcs21	test	10584886	symptom_076	10584886	0.0007007000000000001	3.715896834153682	not_mentioned		not_mentioned	correct	ok	not_mentioned	released	unavailable
Haiku 5.5	imcs21	test	10584886	symptom_077	10584886	0.0007007000000000001	3.715896834153682	not_mentioned		not_mentioned	correct	ok	not_mentioned	released	unavailable
Haiku 5.5	imcs21	test	10584886	symptom_078	10584886	0.0007007000000000001	3.715896834153682	not_mentioned		not_mentioned	correct	ok	not_mentioned	released	unavailable
Haiku 5.5	imcs21	test	10584886	symptom_079	10584886	0.0007007000000000001	3.715896834153682	not_mentioned		not_mentioned	correct	ok	not_mentioned	released	unavailable
Haiku 5.5	imcs21	test	10584886	symptom_080	10584886	0.0007007000000000001	3.715896834153682	not_mentioned		not_mentioned	correct	ok	not_mentioned	released	unavailable
Haiku 5.5	imcs21	test	10584886	symptom_081	10584886	0.0007007000000000001	3.715896834153682	not_mentioned		not_mentioned	correct	ok	not_mentioned	released	unavailable
Haiku 5.5	imcs21	test	10584886	symptom_082	10584886	0.0007007000000000001	3.715896834153682	not_mentioned		not_mentioned	correct	ok	not_mentioned	released	unavailable
Haiku 5.5	imcs21	test	10584886	symptom_083	10584886	0.0007007000000000001	3.715896834153682	not_mentioned		not_mentioned	correct	ok	not_mentioned	released	unavailable
Haiku 5.5	imcs21	test	10584886	symptom_084	10584886	0.0007007000000000001	3.715896834153682	not_mentioned		not_mentioned	correct	ok	not_mentioned	released	unavailable
Haiku 5.5	imcs21	test	10584886	symptom_085	10584886	0.0007007000000000001	3.715896834153682	not_mentioned		not_mentioned	correct	ok	not_mentioned	released	unavailable
Haiku 5.5	imcs21	test	10584886	symptom_086	10584886	0.0007007000000000001	3.715896834153682	not_mentioned		not_mentioned	correct	ok	not_mentioned	released	unavailable
Haiku 5.5	imcs21	test	10584886	symptom_087	10584886	0.0007007000000000001	3.715896834153682	not_mentioned		not_mentioned	correct	ok	not_mentioned	released	unavailable
Haiku 5.5	imcs21	test	10584886	symptom_088	10584886	0.0007007000000000001	3.715896834153682	not_mentioned		not_mentioned	correct	ok	not_mentioned	released	unavailable
Haiku 5.5	imcs21	test	10584886	symptom_089	10584886	0.0007007000000000001	3.715896834153682	not_mentioned		not_mentioned	correct	ok	not_mentioned	released	unavailable
Haiku 5.5	imcs21	test	10584886	symptom_090	10584886	0.0007007000000000001	3.715896834153682	not_mentioned		not_mentioned	correct	ok	not_mentioned	released	unavailable
Haiku 5.5	imcs21	test	10584886	symptom_091	10584886	0.0007007000000000001	3.715896834153682	not_mentioned		not_mentioned	correct	ok	not_mentioned	released	unavailable
Haiku 5.5	imcs21	test	10584886	symptom_092	10584886	0.0007007000000000001	3.715896834153682	not_mentioned		not_mentioned	correct	ok	not_mentioned	released	unavailable
Haiku 5.5	imcs21	test	10584886	symptom_093	10584886	0.0007007000000000001	3.715896834153682	not_mentioned		not_mentioned	correct	ok	not_mentioned	released	unavailable
Haiku 5.5	imcs21	test	10584886	symptom_094	10584886	0.0007007000000000001	3.715896834153682	not_mentioned		not_mentioned	correct	ok	not_mentioned	released	unavailable
Haiku 5.5	imcs21	test	10584886	symptom_095	10584886	0.0007007000000000001	3.715896834153682	not_mentioned		not_mentioned	correct	ok	not_mentioned	released	unavailable
Haiku 5.5	imcs21	test	10584886	symptom_096	10584886	0.0007007000000000001	3.715896834153682	not_mentioned		not_mentioned	correct	ok	not_mentioned	released	unavailable
Haiku 5.5	imcs21	test	10584886	symptom_097	10584886	0.0007007000000000001	3.715896834153682	not_mentioned		not_mentioned	correct	ok	not_mentioned	released	unavailable
Haiku 5.5	imcs21	test	10584886	symptom_098	10584886	0.0007007000000000001	3.715896834153682	not_mentioned		not_mentioned	correct	ok	not_mentioned	released	unavailable
Haiku 5.5	imcs21	test	10584886	symptom_099	10584886	0.0007007000000000001	3.715896834153682	not_mentioned		not_mentioned	correct	ok	not_mentioned	released	unavailable
Haiku 5.5	imcs21	test	10584886	symptom_100	10584886	0.0007007000000000001	3.715896834153682	not_mentioned		not_mentioned	correct	ok	not_mentioned	released	unavailable
Haiku 5.5	imcs21	test	10584886	symptom_101	10584886	0.0007007000000000001	3.715896834153682	not_mentioned		not_mentioned	correct	ok	not_mentioned	released	unavailable
Haiku 5.5	imcs21	test	10584886	symptom_102	10584886	0.0007007000000000001	3.715896834153682	not_mentioned		not_mentioned	correct	ok	not_mentioned	released	unavailable
Haiku 5.5	imcs21	test	10584886	symptom_103	10584886	0.0007007000000000001	3.715896834153682	not_mentioned		not_mentioned	correct	ok	not_mentioned	released	unavailable
Haiku 5.5	imcs21	test	10584886	symptom_104	10584886	0.0007007000000000001	3.715896834153682	not_mentioned		not_mentioned	correct	ok	not_mentioned	released	unavailable
Haiku 5.5	imcs21	test	10584886	symptom_105	10584886	0.0007007000000000001	3.715896834153682	not_mentioned		not_mentioned	correct	ok	not_mentioned	released	unavailable
Haiku 5.5	imcs21	test	10584886	symptom_106	10584886	0.0007007000000000001	3.715896834153682	not_mentioned		not_mentioned	correct	ok	not_mentioned	released	unavailable
Haiku 5.5	imcs21	test	10584886	symptom_107	10584886	0.0007007000000000001	3.715896834153682	not_mentioned		not_mentioned	correct	ok	not_mentioned	released	unavailable
Haiku 5.5	imcs21	test	10584886	symptom_108	10584886	0.0007007000000000001	3.715896834153682	not_mentioned		not_mentioned	correct	ok	not_mentioned	released	unavailable
Haiku 5.5	imcs21	test	10584886	symptom_109	10584886	0.0007007000000000001	3.715896834153682	not_mentioned		not_mentioned	correct	ok	not_mentioned	released	unavailable
Haiku 5.5	imcs21	test	10584886	symptom_110	10584886	0.0007007000000000001	3.715896834153682	not_mentioned		not_mentioned	correct	ok	not_mentioned	released	unavailable
Haiku 5.5	imcs21	test	10584886	symptom_111	10584886	0.0007007000000000001	3.715896834153682	not_mentioned		not_mentioned	correct	ok	not_mentioned	released	unavailable
Haiku 5.5	imcs21	test	10584886	symptom_112	10584886	0.0007007000000000001	3.715896834153682	not_mentioned		not_mentioned	correct	ok	not_mentioned	released	unavailable
Haiku 5.5	imcs21	test	10584886	symptom_113	10584886	0.0007007000000000001	3.715896834153682	not_mentioned		not_mentioned	correct	ok	not_mentioned	released	unavailable
Haiku 5.5	imcs21	test	10584886	symptom_114	10584886	0.0007007000000000001	3.715896834153682	not_mentioned		not_mentioned	correct	ok	not_mentioned	released	unavailable
Haiku 5.5	imcs21	test	10584886	symptom_115	10584886	0.0007007000000000001	3.715896834153682	not_mentioned		not_mentioned	correct	ok	not_mentioned	released	unavailable
Haiku 5.5	imcs21	test	10584886	symptom_116	10584886	0.0007007000000000001	3.715896834153682	not_mentioned		not_mentioned	correct	ok	not_mentioned	released	unavailable
Haiku 5.5	imcs21	test	10584886	symptom_117	10584886	0.0007007000000000001	3.715896834153682	not_mentioned		not_mentioned	correct	ok	not_mentioned	released	unavailable
Haiku 5.5	imcs21	test	10584886	symptom_118	10584886	0.0007007000000000001	3.715896834153682	not_mentioned		not_mentioned	correct	ok	not_mentioned	released	unavailable
Haiku 5.5	imcs21	test	10584886	symptom_119	10584886	0.0007007000000000001	3.715896834153682	not_mentioned		not_mentioned	correct	ok	not_mentioned	released	unavailable
Haiku 5.5	imcs21	test	10584886	symptom_120	10584886	0.0007007000000000001	3.715896834153682	not_mentioned		not_mentioned	correct	ok	not_mentioned	released	unavailable
Haiku 5.5	imcs21	test	10584886	symptom_121	10584886	0.0007007000000000001	3.715896834153682	not_mentioned		not_mentioned	correct	ok	not_mentioned	released	unavailable
Haiku 5.5	imcs21	test	10584886	symptom_122	10584886	0.0007007000000000001	3.715896834153682	not_mentioned		not_mentioned	correct	ok	not_mentioned	released	unavailable
Haiku 5.5	imcs21	test	10584886	symptom_123	10584886	0.0007007000000000001	3.715896834153682	not_mentioned		not_mentioned	correct	ok	not_mentioned	released	unavailable
Haiku 5.5	imcs21	test	10584886	symptom_124	10584886	0.0007007000000000001	3.715896834153682	not_mentioned		not_mentioned	correct	ok	not_mentioned	released	unavailable
Haiku 5.5	imcs21	test	10584886	symptom_125	10584886	0.0007007000000000001	3.715896834153682	not_mentioned		not_mentioned	correct	ok	not_mentioned	released	unavailable
Haiku 5.5	imcs21	test	10584886	symptom_126	10584886	0.0007007000000000001	3.715896834153682	not_mentioned		not_mentioned	correct	ok	not_mentioned	released	unavailable
Haiku 5.5	imcs21	test	10584886	symptom_127	10584886	0.0007007000000000001	3.715896834153682	not_mentioned		not_mentioned	correct	ok	not_mentioned	released	unavailable
Haiku 5.5	imcs21	test	10584886	symptom_128	10584886	0.0007007000000000001	3.715896834153682	not_mentioned		not_mentioned	correct	ok	not_mentioned	released	unavailable
Haiku 5.5	imcs21	test	10584886	symptom_129	10584886	0.0007007000000000001	3.715896834153682	not_mentioned		not_mentioned	correct	ok	not_mentioned	released	unavailable
Haiku 5.5	imcs21	test	10584886	symptom_130	10584886	0.0007007000000000001	3.715896834153682	not_mentioned		not_mentioned	correct	ok	not_mentioned	released	unavailable
Haiku 5.5	imcs21	test	10584886	symptom_131	10584886	0.0007007000000000001	3.715896834153682	not_mentioned		not_mentioned	correct	ok	not_mentioned	released	unavailable
Haiku 5.5	imcs21	test	10584886	symptom_132	10584886	0.0007007000000000001	3.715896834153682	not_mentioned		not_mentioned	correct	ok	not_mentioned	released	unavailable
Haiku 5.5	imcs21	test	10584886	symptom_133	10584886	0.0007007000000000001	3.715896834153682	not_mentioned		not_mentioned	correct	ok	not_mentioned	released	unavailable
Haiku 5.5	imcs21	test	10584886	symptom_134	10584886	0.0007007000000000001	3.715896834153682	not_mentioned		not_mentioned	correct	ok	not_mentioned	released	unavailable
Haiku 5.5	imcs21	test	10584886	symptom_135	10584886	0.0007007000000000001	3.715896834153682	not_mentioned		not_mentioned	correct	ok	not_mentioned	released	unavailable
Haiku 5.5	imcs21	test	10584886	symptom_136	10584886	0.0007007000000000001	3.715896834153682	not_mentioned		not_mentioned	correct	ok	not_mentioned	released	unavailable
Haiku 5.5	imcs21	test	10584886	symptom_137	10584886	0.0007007000000000001	3.715896834153682	not_mentioned		not_mentioned	correct	ok	not_mentioned	released	unavailable
Haiku 5.5	imcs21	test	10584886	symptom_138	10584886	0.0007007000000000001	3.715896834153682	not_mentioned		not_mentioned	correct	ok	not_mentioned	released	unavailable
Haiku 5.5	imcs21	test	10584886	symptom_139	10584886	0.0007007000000000001	3.715896834153682	not_mentioned		not_mentioned	correct	ok	not_mentioned	released	unavailable
Haiku 5.5	imcs21	test	10584886	symptom_140	10584886	0.0007007000000000001	3.715896834153682	not_mentioned		not_mentioned	correct	ok	not_mentioned	released	unavailable
Haiku 5.5	imcs21	test	10584886	symptom_141	10584886	0.0007007000000000001	3.715896834153682	not_mentioned		not_mentioned	correct	ok	not_mentioned	released	unavailable
Haiku 5.5	imcs21	test	10584886	symptom_142	10584886	0.0007007000000000001	3.715896834153682	not_mentioned		not_mentioned	correct	ok	not_mentioned	released	unavailable
Haiku 5.5	imcs21	test	10584886	symptom_143	10584886	0.0007007000000000001	3.715896834153682	not_mentioned		not_mentioned	correct	ok	not_mentioned	released	unavailable
Haiku 5.5	imcs21	test	10584886	symptom_144	10584886	0.0007007000000000001	3.715896834153682	not_mentioned		not_mentioned	correct	ok	not_mentioned	released	unavailable
Haiku 5.5	imcs21	test	10584886	symptom_145	10584886	0.0007007000000000001	3.715896834153682	not_mentioned		not_mentioned	correct	ok	not_mentioned	released	unavailable
Haiku 5.5	imcs21	test	10584886	symptom_146	10584886	0.0007007000000000001	3.715896834153682	not_mentioned		not_mentioned	correct	ok	not_mentioned	released	unavailable
Haiku 5.5	imcs21	test	10584886	symptom_147	10584886	0.0007007000000000001	3.715896834153682	not_mentioned		not_mentioned	correct	ok	not_mentioned	released	unavailable
Haiku 5.5	imcs21	test	10584886	symptom_148	10584886	0.0007007000000000001	3.715896834153682	not_mentioned		not_mentioned	correct	ok	not_mentioned	released	unavailable
Haiku 5.5	imcs21	test	10584886	symptom_149	10584886	0.0007007000000000001	3.715896834153682	not_mentioned		not_mentioned	correct	ok	not_mentioned	released	unavailable
Haiku 5.5	imcs21	test	10584886	symptom_150	10584886	0.0007007000000000001	3.715896834153682	not_mentioned		not_mentioned	correct	ok	not_mentioned	released	unavailable
Haiku 5.5	imcs21	test	10584886	symptom_151	10584886	0.0007007000000000001	3.715896834153682	not_mentioned		not_mentioned	correct	ok	not_mentioned	released	unavailable
Haiku 5.5	imcs21	test	10584886	symptom_152	10584886	0.0007007000000000001	3.715896834153682	not_mentioned		not_mentioned	correct	ok	not_mentioned	released	unavailable
Haiku 5.5	imcs21	test	10584886	symptom_153	10584886	0.0007007000000000001	3.715896834153682	not_mentioned		not_mentioned	correct	ok	not_mentioned	released	unavailable
Haiku 5.5	imcs21	test	10584886	symptom_154	10584886	0.0007007000000000001	3.715896834153682	not_mentioned		not_mentioned	correct	ok	not_mentioned	released	unavailable
Haiku 5.5	imcs21	test	10584886	symptom_155	10584886	0.0007007000000000001	3.715896834153682	not_mentioned		not_mentioned	correct	ok	not_mentioned	released	unavailable
Haiku 5.5	imcs21	test	10584886	symptom_156	10584886	0.0007007000000000001	3.715896834153682	not_mentioned		not_mentioned	correct	ok	not_mentioned	released	unavailable
Haiku 5.5	imcs21	test	10584886	symptom_157	10584886	0.0007007000000000001	3.715896834153682	not_mentioned		not_mentioned	correct	ok	not_mentioned	released	unavailable
