## Supplementary material for "Evaluation of System One Models on Biomedical Texts": Experiment Results: experiment-results.csv (part 361 of 409)

model	dataset	split	case_id	field	source_cluster	case_cost_usd	case_latency_s	prediction	confidence	true_label	adjudication	status	released_label	reference_source	confidence_source	clean_case_id	case_role	error_probability
Haiku 5.5	imcs21	test	10633229	symptom_147	10633229	0.0006235	3.1594579168595374	not_mentioned		not_mentioned	correct	ok	not_mentioned	released	unavailable
Haiku 5.5	imcs21	test	10633229	symptom_148	10633229	0.0006235	3.1594579168595374	not_mentioned		not_mentioned	correct	ok	not_mentioned	released	unavailable
Haiku 5.5	imcs21	test	10633229	symptom_149	10633229	0.0006235	3.1594579168595374	not_mentioned		not_mentioned	correct	ok	not_mentioned	released	unavailable
Haiku 5.5	imcs21	test	10633229	symptom_150	10633229	0.0006235	3.1594579168595374	not_mentioned		not_mentioned	correct	ok	not_mentioned	released	unavailable
Haiku 5.5	imcs21	test	10633229	symptom_151	10633229	0.0006235	3.1594579168595374	not_mentioned		not_mentioned	correct	ok	not_mentioned	released	unavailable
Haiku 5.5	imcs21	test	10633229	symptom_152	10633229	0.0006235	3.1594579168595374	not_mentioned		not_mentioned	correct	ok	not_mentioned	released	unavailable
Haiku 5.5	imcs21	test	10633229	symptom_153	10633229	0.0006235	3.1594579168595374	not_mentioned		not_mentioned	correct	ok	not_mentioned	released	unavailable
Haiku 5.5	imcs21	test	10633229	symptom_154	10633229	0.0006235	3.1594579168595374	not_mentioned		not_mentioned	correct	ok	not_mentioned	released	unavailable
Haiku 5.5	imcs21	test	10633229	symptom_155	10633229	0.0006235	3.1594579168595374	not_mentioned		not_mentioned	correct	ok	not_mentioned	released	unavailable
Haiku 5.5	imcs21	test	10633229	symptom_156	10633229	0.0006235	3.1594579168595374	not_mentioned		not_mentioned	correct	ok	not_mentioned	released	unavailable
Haiku 5.5	imcs21	test	10633229	symptom_157	10633229	0.0006235	3.1594579168595374	not_mentioned		not_mentioned	correct	ok	not_mentioned	released	unavailable
Haiku 5.5	imcs21	test	10633229	symptom_158	10633229	0.0006235	3.1594579168595374	not_mentioned		not_mentioned	correct	ok	not_mentioned	released	unavailable
Haiku 5.5	imcs21	test	10633229	symptom_159	10633229	0.0006235	3.1594579168595374	not_mentioned		not_mentioned	correct	ok	not_mentioned	released	unavailable
Haiku 5.5	imcs21	test	10633229	symptom_160	10633229	0.0006235	3.1594579168595374	not_mentioned		not_mentioned	correct	ok	not_mentioned	released	unavailable
Haiku 5.5	imcs21	test	10633229	symptom_161	10633229	0.0006235	3.1594579168595374	not_mentioned		not_mentioned	correct	ok	not_mentioned	released	unavailable
Haiku 5.5	imcs21	test	10633229	symptom_162	10633229	0.0006235	3.1594579168595374	not_mentioned		not_mentioned	correct	ok	not_mentioned	released	unavailable
Haiku 5.5	imcs21	test	10633229	symptom_163	10633229	0.0006235	3.1594579168595374	not_mentioned		not_mentioned	correct	ok	not_mentioned	released	unavailable
Haiku 5.5	imcs21	test	10633229	symptom_164	10633229	0.0006235	3.1594579168595374	not_mentioned		not_mentioned	correct	ok	not_mentioned	released	unavailable
Haiku 5.5	imcs21	test	10633229	symptom_165	10633229	0.0006235	3.1594579168595374	not_mentioned		not_mentioned	correct	ok	not_mentioned	released	unavailable
Haiku 5.5	imcs21	test	10633229	symptom_166	10633229	0.0006235	3.1594579168595374	not_mentioned		not_mentioned	correct	ok	not_mentioned	released	unavailable
Haiku 5.5	imcs21	test	10633229	symptom_167	10633229	0.0006235	3.1594579168595374	not_mentioned		not_mentioned	correct	ok	not_mentioned	released	unavailable
Haiku 5.5	imcs21	test	10633229	symptom_168	10633229	0.0006235	3.1594579168595374	not_mentioned		not_mentioned	correct	ok	not_mentioned	released	unavailable
Haiku 5.5	imcs21	test	10633229	symptom_169	10633229	0.0006235	3.1594579168595374	not_mentioned		not_mentioned	correct	ok	not_mentioned	released	unavailable
Haiku 5.5	imcs21	test	10633229	symptom_170	10633229	0.0006235	3.1594579168595374	not_mentioned		not_mentioned	correct	ok	not_mentioned	released	unavailable
Haiku 5.5	imcs21	test	10633229	symptom_171	10633229	0.0006235	3.1594579168595374	not_mentioned		not_mentioned	correct	ok	not_mentioned	released	unavailable
Haiku 5.5	imcs21	test	10633229	symptom_172	10633229	0.0006235	3.1594579168595374	not_mentioned		not_mentioned	correct	ok	not_mentioned	released	unavailable
Haiku 5.5	imcs21	test	10633229	symptom_173	10633229	0.0006235	3.1594579168595374	not_mentioned		not_mentioned	correct	ok	not_mentioned	released	unavailable
Haiku 5.5	imcs21	test	10633229	symptom_174	10633229	0.0006235	3.1594579168595374	not_mentioned		not_mentioned	correct	ok	not_mentioned	released	unavailable
Haiku 5.5	imcs21	test	10633229	symptom_175	10633229	0.0006235	3.1594579168595374	not_mentioned		not_mentioned	correct	ok	not_mentioned	released	unavailable
Haiku 5.5	imcs21	test	10633229	symptom_176	10633229	0.0006235	3.1594579168595374	not_mentioned		not_mentioned	correct	ok	not_mentioned	released	unavailable
Haiku 5.5	imcs21	test	10633229	symptom_177	10633229	0.0006235	3.1594579168595374	not_mentioned		not_mentioned	correct	ok	not_mentioned	released	unavailable
Haiku 5.5	imcs21	test	10633229	symptom_178	10633229	0.0006235	3.1594579168595374	not_mentioned		not_mentioned	correct	ok	not_mentioned	released	unavailable
Haiku 5.5	imcs21	test	10633229	symptom_179	10633229	0.0006235	3.1594579168595374	not_mentioned		not_mentioned	correct	ok	not_mentioned	released	unavailable
Haiku 5.5	imcs21	test	10633229	symptom_180	10633229	0.0006235	3.1594579168595374	not_mentioned		not_mentioned	correct	ok	not_mentioned	released	unavailable
Haiku 5.5	imcs21	test	10633229	symptom_181	10633229	0.0006235	3.1594579168595374	not_mentioned		not_mentioned	correct	ok	not_mentioned	released	unavailable
Haiku 5.5	imcs21	test	10633229	symptom_182	10633229	0.0006235	3.1594579168595374	not_mentioned		not_mentioned	correct	ok	not_mentioned	released	unavailable
Haiku 5.5	imcs21	test	10633229	symptom_183	10633229	0.0006235	3.1594579168595374	uncertain	0.45	not_mentioned	incorrect	ok	not_mentioned	released	reported_percentage
Haiku 5.5	imcs21	test	10633229	symptom_184	10633229	0.0006235	3.1594579168595374	not_mentioned		not_mentioned	correct	ok	not_mentioned	released	unavailable
Haiku 5.5	imcs21	test	10633229	symptom_185	10633229	0.0006235	3.1594579168595374	not_mentioned		not_mentioned	correct	ok	not_mentioned	released	unavailable
Haiku 5.5	imcs21	test	10633229	symptom_186	10633229	0.0006235	3.1594579168595374	not_mentioned		not_mentioned	correct	ok	not_mentioned	released	unavailable
Haiku 5.5	imcs21	test	10633229	symptom_187	10633229	0.0006235	3.1594579168595374	not_mentioned		not_mentioned	correct	ok	not_mentioned	released	unavailable
Haiku 5.5	imcs21	test	10633229	symptom_188	10633229	0.0006235	3.1594579168595374	not_mentioned		not_mentioned	correct	ok	not_mentioned	released	unavailable
Haiku 5.5	imcs21	test	10633229	symptom_189	10633229	0.0006235	3.1594579168595374	not_mentioned		not_mentioned	correct	ok	not_mentioned	released	unavailable
Haiku 5.5	imcs21	test	10633229	symptom_190	10633229	0.0006235	3.1594579168595374	not_mentioned		not_mentioned	correct	ok	not_mentioned	released	unavailable
Haiku 5.5	imcs21	test	10633229	symptom_191	10633229	0.0006235	3.1594579168595374	not_mentioned		not_mentioned	correct	ok	not_mentioned	released	unavailable
Haiku 5.5	imcs21	test	10633229	symptom_192	10633229	0.0006235	3.1594579168595374	not_mentioned		not_mentioned	correct	ok	not_mentioned	released	unavailable
Haiku 5.5	imcs21	test	10633229	symptom_193	10633229	0.0006235	3.1594579168595374	not_mentioned		not_mentioned	correct	ok	not_mentioned	released	unavailable
Haiku 5.5	imcs21	test	10633229	symptom_194	10633229	0.0006235	3.1594579168595374	not_mentioned		not_mentioned	correct	ok	not_mentioned	released	unavailable
Haiku 5.5	imcs21	test	10633229	symptom_195	10633229	0.0006235	3.1594579168595374	not_mentioned		not_mentioned	correct	ok	not_mentioned	released	unavailable
Haiku 5.5	imcs21	test	10633229	symptom_196	10633229	0.0006235	3.1594579168595374	not_mentioned		not_mentioned	correct	ok	not_mentioned	released	unavailable
Haiku 5.5	imcs21	test	10633229	symptom_197	10633229	0.0006235	3.1594579168595374	not_mentioned		not_mentioned	correct	ok	not_mentioned	released	unavailable
Haiku 5.5	imcs21	test	10633229	symptom_198	10633229	0.0006235	3.1594579168595374	not_mentioned		not_mentioned	correct	ok	not_mentioned	released	unavailable
Haiku 5.5	imcs21	test	10633229	symptom_199	10633229	0.0006235	3.1594579168595374	not_mentioned		not_mentioned	correct	ok	not_mentioned	released	unavailable
Haiku 5.5	imcs21	test	10633229	symptom_200	10633229	0.0006235	3.1594579168595374	not_mentioned		not_mentioned	correct	ok	not_mentioned	released	unavailable
Haiku 5.5	imcs21	test	10633229	symptom_201	10633229	0.0006235	3.1594579168595374	not_mentioned		not_mentioned	correct	ok	not_mentioned	released	unavailable
Haiku 5.5	imcs21	test	10633229	symptom_202	10633229	0.0006235	3.1594579168595374	not_mentioned		not_mentioned	correct	ok	not_mentioned	released	unavailable
Haiku 5.5	imcs21	test	10633229	symptom_203	10633229	0.0006235	3.1594579168595374	not_mentioned		not_mentioned	correct	ok	not_mentioned	released	unavailable
Haiku 5.5	imcs21	test	10633229	symptom_204	10633229	0.0006235	3.1594579168595374	not_mentioned		not_mentioned	correct	ok	not_mentioned	released	unavailable
Haiku 5.5	imcs21	test	10633229	symptom_205	10633229	0.0006235	3.1594579168595374	not_mentioned		not_mentioned	correct	ok	not_mentioned	released	unavailable
Haiku 5.5	imcs21	test	10633229	symptom_206	10633229	0.0006235	3.1594579168595374	not_mentioned		not_mentioned	correct	ok	not_mentioned	released	unavailable
Haiku 5.5	imcs21	test	10633229	symptom_207	10633229	0.0006235	3.1594579168595374	not_mentioned		not_mentioned	correct	ok	not_mentioned	released	unavailable
Haiku 5.5	imcs21	test	10633229	symptom_208	10633229	0.0006235	3.1594579168595374	not_mentioned		not_mentioned	correct	ok	not_mentioned	released	unavailable
Haiku 5.5	imcs21	test	10633229	symptom_209	10633229	0.0006235	3.1594579168595374	not_mentioned		not_mentioned	correct	ok	not_mentioned	released	unavailable
Haiku 5.5	imcs21	test	10633229	symptom_210	10633229	0.0006235	3.1594579168595374	not_mentioned		not_mentioned	correct	ok	not_mentioned	released	unavailable
Haiku 5.5	imcs21	test	10633229	symptom_211	10633229	0.0006235	3.1594579168595374	not_mentioned		not_mentioned	correct	ok	not_mentioned	released	unavailable
Haiku 5.5	imcs21	test	10633229	symptom_212	10633229	0.0006235	3.1594579168595374	not_mentioned		not_mentioned	correct	ok	not_mentioned	released	unavailable
Haiku 5.5	imcs21	test	10633229	symptom_213	10633229	0.0006235	3.1594579168595374	not_mentioned		not_mentioned	correct	ok	not_mentioned	released	unavailable
Haiku 5.5	imcs21	test	10633229	symptom_214	10633229	0.0006235	3.1594579168595374	not_mentioned		not_mentioned	correct	ok	not_mentioned	released	unavailable
Haiku 5.5	imcs21	test	10633229	symptom_215	10633229	0.0006235	3.1594579168595374	not_mentioned		not_mentioned	correct	ok	not_mentioned	released	unavailable
Haiku 5.5	imcs21	test	10633229	symptom_216	10633229	0.0006235	3.1594579168595374	not_mentioned		not_mentioned	correct	ok	not_mentioned	released	unavailable
Haiku 5.5	imcs21	test	10633229	symptom_217	10633229	0.0006235	3.1594579168595374	not_mentioned		not_mentioned	correct	ok	not_mentioned	released	unavailable
Haiku 5.5	imcs21	test	10633229	symptom_218	10633229	0.0006235	3.1594579168595374	not_mentioned		not_mentioned	correct	ok	not_mentioned	released	unavailable
Haiku 5.5	imcs21	test	10633229	symptom_219	10633229	0.0006235	3.1594579168595374	not_mentioned		not_mentioned	correct	ok	not_mentioned	released	unavailable
Haiku 5.5	imcs21	test	10633229	symptom_220	10633229	0.0006235	3.1594579168595374	not_mentioned		not_mentioned	correct	ok	not_mentioned	released	unavailable
Haiku 5.5	imcs21	test	10633229	symptom_221	10633229	0.0006235	3.1594579168595374	not_mentioned		not_mentioned	correct	ok	not_mentioned	released	unavailable
Haiku 5.5	imcs21	test	10633229	symptom_222	10633229	0.0006235	3.1594579168595374	not_mentioned		not_mentioned	correct	ok	not_mentioned	released	unavailable
Haiku 5.5	imcs21	test	10633229	symptom_223	10633229	0.0006235	3.1594579168595374	not_mentioned		not_mentioned	correct	ok	not_mentioned	released	unavailable
Haiku 5.5	imcs21	test	10633229	symptom_224	10633229	0.0006235	3.1594579168595374	not_mentioned		not_mentioned	correct	ok	not_mentioned	released	unavailable
Haiku 5.5	imcs21	test	10633229	symptom_225	10633229	0.0006235	3.1594579168595374	not_mentioned		not_mentioned	correct	ok	not_mentioned	released	unavailable
Haiku 5.5	imcs21	test	10633229	symptom_226	10633229	0.0006235	3.1594579168595374	not_mentioned		not_mentioned	correct	ok	not_mentioned	released	unavailable
Haiku 5.5	imcs21	test	10633229	symptom_227	10633229	0.0006235	3.1594579168595374	not_mentioned		not_mentioned	correct	ok	not_mentioned	released	unavailable
Haiku 5.5	imcs21	test	10633229	symptom_228	10633229	0.0006235	3.1594579168595374	not_mentioned		not_mentioned	correct	ok	not_mentioned	released	unavailable
Haiku 5.5	imcs21	test	10633229	symptom_229	10633229	0.0006235	3.1594579168595374	not_mentioned		not_mentioned	correct	ok	not_mentioned	released	unavailable
Haiku 5.5	imcs21	test	10633229	symptom_230	10633229	0.0006235	3.1594579168595374	not_mentioned		not_mentioned	correct	ok	not_mentioned	released	unavailable
Haiku 5.5	imcs21	test	10633229	symptom_231	10633229	0.0006235	3.1594579168595374	not_mentioned		not_mentioned	correct	ok	not_mentioned	released	unavailable
Haiku 5.5	imcs21	test	10633229	symptom_232	10633229	0.0006235	3.1594579168595374	not_mentioned		not_mentioned	correct	ok	not_mentioned	released	unavailable
Haiku 5.5	imcs21	test	10633229	symptom_233	10633229	0.0006235	3.1594579168595374	not_mentioned		not_mentioned	correct	ok	not_mentioned	released	unavailable
Haiku 5.5	imcs21	test	10633229	symptom_234	10633229	0.0006235	3.1594579168595374	not_mentioned		not_mentioned	correct	ok	not_mentioned	released	unavailable
Haiku 5.5	imcs21	test	10633229	symptom_235	10633229	0.0006235	3.1594579168595374	not_mentioned		not_mentioned	correct	ok	not_mentioned	released	unavailable
Haiku 5.5	imcs21	test	10633229	symptom_236	10633229	0.0006235	3.1594579168595374	not_mentioned		not_mentioned	correct	ok	not_mentioned	released	unavailable
Haiku 5.5	imcs21	test	10633229	symptom_237	10633229	0.0006235	3.1594579168595374	not_mentioned		not_mentioned	correct	ok	not_mentioned	released	unavailable
Haiku 5.5	imcs21	test	10633229	symptom_238	10633229	0.0006235	3.1594579168595374	not_mentioned		not_mentioned	correct	ok	not_mentioned	released	unavailable
Haiku 5.5	imcs21	test	10633229	symptom_239	10633229	0.0006235	3.1594579168595374	not_mentioned		not_mentioned	correct	ok	not_mentioned	released	unavailable
Haiku 5.5	imcs21	test	10633229	symptom_240	10633229	0.0006235	3.1594579168595374	not_mentioned		not_mentioned	correct	ok	not_mentioned	released	unavailable
Haiku 5.5	imcs21	test	10633229	symptom_241	10633229	0.0006235	3.1594579168595374	not_mentioned		not_mentioned	correct	ok	not_mentioned	released	unavailable
Haiku 5.5	imcs21	test	10633229	symptom_242	10633229	0.0006235	3.1594579168595374	not_mentioned		not_mentioned	correct	ok	not_mentioned	released	unavailable
Haiku 5.5	imcs21	test	10633229	symptom_243	10633229	0.0006235	3.1594579168595374	not_mentioned		not_mentioned	correct	ok	not_mentioned	released	unavailable
Haiku 5.5	imcs21	test	10633229	symptom_244	10633229	0.0006235	3.1594579168595374	not_mentioned		not_mentioned	correct	ok	not_mentioned	released	unavailable
Haiku 5.5	imcs21	test	10633229	symptom_245	10633229	0.0006235	3.1594579168595374	not_mentioned		not_mentioned	correct	ok	not_mentioned	released	unavailable
Haiku 5.5	imcs21	test	10633229	symptom_246	10633229	0.0006235	3.1594579168595374	not_mentioned		not_mentioned	correct	ok	not_mentioned	released	unavailable
Haiku 5.5	imcs21	test	10633229	symptom_247	10633229	0.0006235	3.1594579168595374	not_mentioned		not_mentioned	correct	ok	not_mentioned	released	unavailable
Haiku 5.5	imcs21	test	10633229	symptom_248	10633229	0.0006235	3.1594579168595374	not_mentioned		not_mentioned	correct	ok	not_mentioned	released	unavailable
Haiku 5.5	imcs21	test	10633229	symptom_249	10633229	0.0006235	3.1594579168595374	not_mentioned		not_mentioned	correct	ok	not_mentioned	released	unavailable
Haiku 5.5	imcs21	test	10633229	symptom_250	10633229	0.0006235	3.1594579168595374	not_mentioned		not_mentioned	correct	ok	not_mentioned	released	unavailable
Haiku 5.5	imcs21	test	10633229	symptom_251	10633229	0.0006235	3.1594579168595374	not_mentioned		not_mentioned	correct	ok	not_mentioned	released	unavailable
Haiku 5.5	imcs21	test	10633229	symptom_252	10633229	0.0006235	3.1594579168595374	not_mentioned		not_mentioned	correct	ok	not_mentioned	released	unavailable
Haiku 5.5	imcs21	test	10633229	symptom_253	10633229	0.0006235	3.1594579168595374	not_mentioned		not_mentioned	correct	ok	not_mentioned	released	unavailable
Haiku 5.5	imcs21	test	10633229	symptom_254	10633229	0.0006235	3.1594579168595374	not_mentioned		not_mentioned	correct	ok	not_mentioned	released	unavailable
Haiku 5.5	imcs21	test	10633229	symptom_255	10633229	0.0006235	3.1594579168595374	not_mentioned		not_mentioned	correct	ok	not_mentioned	released	unavailable
Haiku 5.5	imcs21	test	10633229	symptom_256	10633229	0.0006235	3.1594579168595374	not_mentioned		not_mentioned	correct	ok	not_mentioned	released	unavailable
Haiku 5.5	imcs21	test	10633229	symptom_257	10633229	0.0006235	3.1594579168595374	not_mentioned		not_mentioned	correct	ok	not_mentioned	released	unavailable
Haiku 5.5	imcs21	test	10633229	symptom_258	10633229	0.0006235	3.1594579168595374	not_mentioned		not_mentioned	correct	ok	not_mentioned	released	unavailable
Haiku 5.5	imcs21	test	10633229	symptom_259	10633229	0.0006235	3.1594579168595374	not_mentioned		not_mentioned	correct	ok	not_mentioned	released	unavailable
Haiku 5.5	imcs21	test	10633229	symptom_260	10633229	0.0006235	3.1594579168595374	not_mentioned		not_mentioned	correct	ok	not_mentioned	released	unavailable
Haiku 5.5	imcs21	test	10633229	symptom_261	10633229	0.0006235	3.1594579168595374	not_mentioned		not_mentioned	correct	ok	not_mentioned	released	unavailable
Haiku 5.5	imcs21	test	10633229	symptom_262	10633229	0.0006235	3.1594579168595374	not_mentioned		not_mentioned	correct	ok	not_mentioned	released	unavailable
Haiku 5.5	imcs21	test	10633229	symptom_263	10633229	0.0006235	3.1594579168595374	not_mentioned		not_mentioned	correct	ok	not_mentioned	released	unavailable
Haiku 5.5	imcs21	test	10633229	symptom_264	10633229	0.0006235	3.1594579168595374	not_mentioned		not_mentioned	correct	ok	not_mentioned	released	unavailable
Haiku 5.5	imcs21	test	10633229	symptom_265	10633229	0.0006235	3.1594579168595374	not_mentioned		not_mentioned	correct	ok	not_mentioned	released	unavailable
Haiku 5.5	imcs21	test	10633229	symptom_266	10633229	0.0006235	3.1594579168595374	not_mentioned		not_mentioned	correct	ok	not_mentioned	released	unavailable
Haiku 5.5	imcs21	test	10633229	symptom_267	10633229	0.0006235	3.1594579168595374	not_mentioned		not_mentioned	correct	ok	not_mentioned	released	unavailable
Haiku 5.5	imcs21	test	10633229	symptom_268	10633229	0.0006235	3.1594579168595374	not_mentioned		not_mentioned	correct	ok	not_mentioned	released	unavailable
Haiku 5.5	imcs21	test	10633229	symptom_269	10633229	0.0006235	3.1594579168595374	not_mentioned		not_mentioned	correct	ok	not_mentioned	released	unavailable
Haiku 5.5	imcs21	test	10633229	symptom_270	10633229	0.0006235	3.1594579168595374	not_mentioned		not_mentioned	correct	ok	not_mentioned	released	unavailable
Haiku 5.5	imcs21	test	10633229	symptom_271	10633229	0.0006235	3.1594579168595374	not_mentioned		not_mentioned	correct	ok	not_mentioned	released	unavailable
Haiku 5.5	imcs21	test	10633229	symptom_272	10633229	0.0006235	3.1594579168595374	not_mentioned		not_mentioned	correct	ok	not_mentioned	released	unavailable
Haiku 5.5	imcs21	test	10633229	symptom_273	10633229	0.0006235	3.1594579168595374	not_mentioned		not_mentioned	correct	ok	not_mentioned	released	unavailable
Haiku 5.5	imcs21	test	10633229	symptom_274	10633229	0.0006235	3.1594579168595374	not_mentioned		not_mentioned	correct	ok	not_mentioned	released	unavailable
Haiku 5.5	imcs21	test	10633229	symptom_275	10633229	0.0006235	3.1594579168595374	not_mentioned		not_mentioned	correct	ok	not_mentioned	released	unavailable
Haiku 5.5	imcs21	test	10633229	symptom_276	10633229	0.0006235	3.1594579168595374	not_mentioned		not_mentioned	correct	ok	not_mentioned	released	unavailable
Haiku 5.5	imcs21	test	10633229	symptom_277	10633229	0.0006235	3.1594579168595374	not_mentioned		not_mentioned	correct	ok	not_mentioned	released	unavailable
Haiku 5.5	imcs21	test	10633229	symptom_278	10633229	0.0006235	3.1594579168595374	not_mentioned		not_mentioned	correct	ok	not_mentioned	released	unavailable
Haiku 5.5	imcs21	test	10633229	symptom_279	10633229	0.0006235	3.1594579168595374	not_mentioned		not_mentioned	correct	ok	not_mentioned	released	unavailable
Haiku 5.5	imcs21	test	10633229	symptom_280	10633229	0.0006235	3.1594579168595374	not_mentioned		not_mentioned	correct	ok	not_mentioned	released	unavailable
Haiku 5.5	imcs21	test	10633229	symptom_281	10633229	0.0006235	3.1594579168595374	not_mentioned		not_mentioned	correct	ok	not_mentioned	released	unavailable
Haiku 5.5	imcs21	test	10633229	symptom_282	10633229	0.0006235	3.1594579168595374	not_mentioned		not_mentioned	correct	ok	not_mentioned	released	unavailable
Haiku 5.5	imcs21	test	10633229	symptom_283	10633229	0.0006235	3.1594579168595374	not_mentioned		not_mentioned	correct	ok	not_mentioned	released	unavailable
Haiku 5.5	imcs21	test	10633229	symptom_284	10633229	0.0006235	3.1594579168595374	not_mentioned		not_mentioned	correct	ok	not_mentioned	released	unavailable
Haiku 5.5	imcs21	test	10633229	symptom_285	10633229	0.0006235	3.1594579168595374	not_mentioned		not_mentioned	correct	ok	not_mentioned	released	unavailable
Haiku 5.5	imcs21	test	10633229	symptom_286	10633229	0.0006235	3.1594579168595374	not_mentioned		not_mentioned	correct	ok	not_mentioned	released	unavailable
Haiku 5.5	imcs21	test	10633229	symptom_287	10633229	0.0006235	3.1594579168595374	not_mentioned		not_mentioned	correct	ok	not_mentioned	released	unavailable
Haiku 5.5	imcs21	test	10633229	symptom_288	10633229	0.0006235	3.1594579168595374	not_mentioned		not_mentioned	correct	ok	not_mentioned	released	unavailable
Haiku 5.5	imcs21	test	10633229	symptom_289	10633229	0.0006235	3.1594579168595374	not_mentioned		not_mentioned	correct	ok	not_mentioned	released	unavailable
Haiku 5.5	imcs21	test	10633229	symptom_290	10633229	0.0006235	3.1594579168595374	not_mentioned		not_mentioned	correct	ok	not_mentioned	released	unavailable
Haiku 5.5	imcs21	test	10633229	symptom_291	10633229	0.0006235	3.1594579168595374	not_mentioned		not_mentioned	correct	ok	not_mentioned	released	unavailable
Haiku 5.5	imcs21	test	10633229	symptom_292	10633229	0.0006235	3.1594579168595374	not_mentioned		not_mentioned	correct	ok	not_mentioned	released	unavailable
Haiku 5.5	imcs21	test	10633229	symptom_293	10633229	0.0006235	3.1594579168595374	not_mentioned		not_mentioned	correct	ok	not_mentioned	released	unavailable
Haiku 5.5	imcs21	test	10633229	symptom_294	10633229	0.0006235	3.1594579168595374	not_mentioned		not_mentioned	correct	ok	not_mentioned	released	unavailable
Haiku 5.5	imcs21	test	10633229	symptom_295	10633229	0.0006235	3.1594579168595374	not_mentioned		not_mentioned	correct	ok	not_mentioned	released	unavailable
Haiku 5.5	imcs21	test	10633229	symptom_296	10633229	0.0006235	3.1594579168595374	not_mentioned		not_mentioned	correct	ok	not_mentioned	released	unavailable
Haiku 5.5	imcs21	test	10633229	symptom_297	10633229	0.0006235	3.1594579168595374	not_mentioned		not_mentioned	correct	ok	not_mentioned	released	unavailable
Haiku 5.5	imcs21	test	10633229	symptom_298	10633229	0.0006235	3.1594579168595374	not_mentioned		not_mentioned	correct	ok	not_mentioned	released	unavailable
Haiku 5.5	imcs21	test	10633229	symptom_299	10633229	0.0006235	3.1594579168595374	not_mentioned		not_mentioned	correct	ok	not_mentioned	released	unavailable
Haiku 5.5	imcs21	test	10633229	symptom_300	10633229	0.0006235	3.1594579168595374	not_mentioned		not_mentioned	correct	ok	not_mentioned	released	unavailable
Haiku 5.5	imcs21	test	10633229	symptom_301	10633229	0.0006235	3.1594579168595374	not_mentioned		not_mentioned	correct	ok	not_mentioned	released	unavailable
Haiku 5.5	imcs21	test	10633229	symptom_302	10633229	0.0006235	3.1594579168595374	not_mentioned		not_mentioned	correct	ok	not_mentioned	released	unavailable
Haiku 5.5	imcs21	test	10633229	symptom_303	10633229	0.0006235	3.1594579168595374	not_mentioned		not_mentioned	correct	ok	not_mentioned	released	unavailable
Haiku 5.5	imcs21	test	10633229	symptom_304	10633229	0.0006235	3.1594579168595374	not_mentioned		not_mentioned	correct	ok	not_mentioned	released	unavailable
Haiku 5.5	imcs21	test	10633229	symptom_305	10633229	0.0006235	3.1594579168595374	not_mentioned		not_mentioned	correct	ok	not_mentioned	released	unavailable
Haiku 5.5	imcs21	test	10633229	symptom_306	10633229	0.0006235	3.1594579168595374	not_mentioned		not_mentioned	correct	ok	not_mentioned	released	unavailable
Haiku 5.5	imcs21	test	10633229	symptom_307	10633229	0.0006235	3.1594579168595374	not_mentioned		not_mentioned	correct	ok	not_mentioned	released	unavailable
Haiku 5.5	imcs21	test	10633229	symptom_308	10633229	0.0006235	3.1594579168595374	not_mentioned		not_mentioned	correct	ok	not_mentioned	released	unavailable
Haiku 5.5	imcs21	test	10633229	symptom_309	10633229	0.0006235	3.1594579168595374	not_mentioned		not_mentioned	correct	ok	not_mentioned	released	unavailable
Haiku 5.5	imcs21	test	10633229	symptom_310	10633229	0.0006235	3.1594579168595374	not_mentioned		not_mentioned	correct	ok	not_mentioned	released	unavailable
Haiku 5.5	imcs21	test	10633229	symptom_311	10633229	0.0006235	3.1594579168595374	not_mentioned		not_mentioned	correct	ok	not_mentioned	released	unavailable
Haiku 5.5	imcs21	test	10633229	symptom_312	10633229	0.0006235	3.1594579168595374	not_mentioned		not_mentioned	correct	ok	not_mentioned	released	unavailable
Haiku 5.5	imcs21	test	10633229	symptom_313	10633229	0.0006235	3.1594579168595374	not_mentioned		not_mentioned	correct	ok	not_mentioned	released	unavailable
Haiku 5.5	imcs21	test	10633229	symptom_314	10633229	0.0006235	3.1594579168595374	not_mentioned		not_mentioned	correct	ok	not_mentioned	released	unavailable
Haiku 5.5	imcs21	test	10633229	symptom_315	10633229	0.0006235	3.1594579168595374	not_mentioned		not_mentioned	correct	ok	not_mentioned	released	unavailable
Haiku 5.5	imcs21	test	10633229	symptom_316	10633229	0.0006235	3.1594579168595374	not_mentioned		not_mentioned	correct	ok	not_mentioned	released	unavailable
Haiku 5.5	imcs21	test	10633229	symptom_317	10633229	0.0006235	3.1594579168595374	not_mentioned		not_mentioned	correct	ok	not_mentioned	released	unavailable
Haiku 5.5	imcs21	test	10633229	symptom_318	10633229	0.0006235	3.1594579168595374	not_mentioned		not_mentioned	correct	ok	not_mentioned	released	unavailable
Haiku 5.5	imcs21	test	10633229	symptom_319	10633229	0.0006235	3.1594579168595374	not_mentioned		not_mentioned	correct	ok	not_mentioned	released	unavailable
Haiku 5.5	imcs21	test	10633229	symptom_320	10633229	0.0006235	3.1594579168595374	not_mentioned		not_mentioned	correct	ok	not_mentioned	released	unavailable
Haiku 5.5	imcs21	test	10633229	symptom_321	10633229	0.0006235	3.1594579168595374	not_mentioned		not_mentioned	correct	ok	not_mentioned	released	unavailable
Haiku 5.5	imcs21	test	10633229	symptom_322	10633229	0.0006235	3.1594579168595374	not_mentioned		not_mentioned	correct	ok	not_mentioned	released	unavailable
Haiku 5.5	imcs21	test	10633229	symptom_323	10633229	0.0006235	3.1594579168595374	not_mentioned		not_mentioned	correct	ok	not_mentioned	released	unavailable
Haiku 5.5	imcs21	test	10633229	symptom_324	10633229	0.0006235	3.1594579168595374	not_mentioned		not_mentioned	correct	ok	not_mentioned	released	unavailable
Haiku 5.5	imcs21	test	10633229	symptom_325	10633229	0.0006235	3.1594579168595374	not_mentioned		not_mentioned	correct	ok	not_mentioned	released	unavailable
Haiku 5.5	imcs21	test	10633229	symptom_326	10633229	0.0006235	3.1594579168595374	not_mentioned		not_mentioned	correct	ok	not_mentioned	released	unavailable
Haiku 5.5	imcs21	test	10633229	symptom_327	10633229	0.0006235	3.1594579168595374	not_mentioned		not_mentioned	correct	ok	not_mentioned	released	unavailable
Haiku 5.5	imcs21	test	10633229	symptom_328	10633229	0.0006235	3.1594579168595374	not_mentioned		not_mentioned	correct	ok	not_mentioned	released	unavailable
Haiku 5.5	imcs21	test	10633229	symptom_329	10633229	0.0006235	3.1594579168595374	not_mentioned		not_mentioned	correct	ok	not_mentioned	released	unavailable
Haiku 5.5	imcs21	test	10633229	symptom_330	10633229	0.0006235	3.1594579168595374	not_mentioned		not_mentioned	correct	ok	not_mentioned	released	unavailable
Haiku 5.5	imcs21	test	10633521	symptom_000	10633521	0.0010655	6.316383749945089	positive	0.95	positive	correct	ok	positive	released	reported_percentage
Haiku 5.5	imcs21	test	10633521	symptom_001	10633521	0.0010655	6.316383749945089	negative	0.85	negative	correct	ok	negative	released	reported_percentage
Haiku 5.5	imcs21	test	10633521	symptom_002	10633521	0.0010655	6.316383749945089	positive	0.92	positive	correct	ok	positive	released	reported_percentage
Haiku 5.5	imcs21	test	10633521	symptom_003	10633521	0.0010655	6.316383749945089	positive	0.7	negative	incorrect	ok	negative	released	reported_percentage
Haiku 5.5	imcs21	test	10633521	symptom_004	10633521	0.0010655	6.316383749945089	positive	0.7	uncertain	incorrect	ok	uncertain	released	reported_percentage
Haiku 5.5	imcs21	test	10633521	symptom_005	10633521	0.0010655	6.316383749945089	positive	0.9	positive	correct	ok	positive	released	reported_percentage
Haiku 5.5	imcs21	test	10633521	symptom_006	10633521	0.0010655	6.316383749945089	not_mentioned		not_mentioned	correct	ok	not_mentioned	released	unavailable
Haiku 5.5	imcs21	test	10633521	symptom_007	10633521	0.0010655	6.316383749945089	not_mentioned		not_mentioned	correct	ok	not_mentioned	released	unavailable
Haiku 5.5	imcs21	test	10633521	symptom_008	10633521	0.0010655	6.316383749945089	not_mentioned		not_mentioned	correct	ok	not_mentioned	released	unavailable
Haiku 5.5	imcs21	test	10633521	symptom_009	10633521	0.0010655	6.316383749945089	not_mentioned		not_mentioned	correct	ok	not_mentioned	released	unavailable
Haiku 5.5	imcs21	test	10633521	symptom_010	10633521	0.0010655	6.316383749945089	not_mentioned		not_mentioned	correct	ok	not_mentioned	released	unavailable
Haiku 5.5	imcs21	test	10633521	symptom_011	10633521	0.0010655	6.316383749945089	not_mentioned		not_mentioned	correct	ok	not_mentioned	released	unavailable
Haiku 5.5	imcs21	test	10633521	symptom_012	10633521	0.0010655	6.316383749945089	uncertain	0.45	uncertain	correct	ok	uncertain	released	reported_percentage
Haiku 5.5	imcs21	test	10633521	symptom_013	10633521	0.0010655	6.316383749945089	not_mentioned		not_mentioned	correct	ok	not_mentioned	released	unavailable
Haiku 5.5	imcs21	test	10633521	symptom_014	10633521	0.0010655	6.316383749945089	not_mentioned		not_mentioned	correct	ok	not_mentioned	released	unavailable
Haiku 5.5	imcs21	test	10633521	symptom_015	10633521	0.0010655	6.316383749945089	not_mentioned		not_mentioned	correct	ok	not_mentioned	released	unavailable
Haiku 5.5	imcs21	test	10633521	symptom_016	10633521	0.0010655	6.316383749945089	not_mentioned		not_mentioned	correct	ok	not_mentioned	released	unavailable
Haiku 5.5	imcs21	test	10633521	symptom_017	10633521	0.0010655	6.316383749945089	not_mentioned		not_mentioned	correct	ok	not_mentioned	released	unavailable
Haiku 5.5	imcs21	test	10633521	symptom_018	10633521	0.0010655	6.316383749945089	not_mentioned		not_mentioned	correct	ok	not_mentioned	released	unavailable
Haiku 5.5	imcs21	test	10633521	symptom_019	10633521	0.0010655	6.316383749945089	not_mentioned		not_mentioned	correct	ok	not_mentioned	released	unavailable
Haiku 5.5	imcs21	test	10633521	symptom_020	10633521	0.0010655	6.316383749945089	not_mentioned		not_mentioned	correct	ok	not_mentioned	released	unavailable
Haiku 5.5	imcs21	test	10633521	symptom_021	10633521	0.0010655	6.316383749945089	not_mentioned		not_mentioned	correct	ok	not_mentioned	released	unavailable
Haiku 5.5	imcs21	test	10633521	symptom_022	10633521	0.0010655	6.316383749945089	not_mentioned		not_mentioned	correct	ok	not_mentioned	released	unavailable
Haiku 5.5	imcs21	test	10633521	symptom_023	10633521	0.0010655	6.316383749945089	not_mentioned		not_mentioned	correct	ok	not_mentioned	released	unavailable
Haiku 5.5	imcs21	test	10633521	symptom_024	10633521	0.0010655	6.316383749945089	not_mentioned		not_mentioned	correct	ok	not_mentioned	released	unavailable
Haiku 5.5	imcs21	test	10633521	symptom_025	10633521	0.0010655	6.316383749945089	not_mentioned		not_mentioned	correct	ok	not_mentioned	released	unavailable
Haiku 5.5	imcs21	test	10633521	symptom_026	10633521	0.0010655	6.316383749945089	not_mentioned		positive	incorrect	ok	positive	released	unavailable
Haiku 5.5	imcs21	test	10633521	symptom_027	10633521	0.0010655	6.316383749945089	not_mentioned		not_mentioned	correct	ok	not_mentioned	released	unavailable
Haiku 5.5	imcs21	test	10633521	symptom_028	10633521	0.0010655	6.316383749945089	not_mentioned		not_mentioned	correct	ok	not_mentioned	released	unavailable
Haiku 5.5	imcs21	test	10633521	symptom_029	10633521	0.0010655	6.316383749945089	not_mentioned		not_mentioned	correct	ok	not_mentioned	released	unavailable
Haiku 5.5	imcs21	test	10633521	symptom_030	10633521	0.0010655	6.316383749945089	not_mentioned		not_mentioned	correct	ok	not_mentioned	released	unavailable
Haiku 5.5	imcs21	test	10633521	symptom_031	10633521	0.0010655	6.316383749945089	not_mentioned		not_mentioned	correct	ok	not_mentioned	released	unavailable
Haiku 5.5	imcs21	test	10633521	symptom_032	10633521	0.0010655	6.316383749945089	not_mentioned		not_mentioned	correct	ok	not_mentioned	released	unavailable
Haiku 5.5	imcs21	test	10633521	symptom_033	10633521	0.0010655	6.316383749945089	not_mentioned		not_mentioned	correct	ok	not_mentioned	released	unavailable
Haiku 5.5	imcs21	test	10633521	symptom_034	10633521	0.0010655	6.316383749945089	not_mentioned		not_mentioned	correct	ok	not_mentioned	released	unavailable
Haiku 5.5	imcs21	test	10633521	symptom_035	10633521	0.0010655	6.316383749945089	not_mentioned		uncertain	incorrect	ok	uncertain	released	unavailable
Haiku 5.5	imcs21	test	10633521	symptom_036	10633521	0.0010655	6.316383749945089	not_mentioned		not_mentioned	correct	ok	not_mentioned	released	unavailable
Haiku 5.5	imcs21	test	10633521	symptom_037	10633521	0.0010655	6.316383749945089	not_mentioned		not_mentioned	correct	ok	not_mentioned	released	unavailable
Haiku 5.5	imcs21	test	10633521	symptom_038	10633521	0.0010655	6.316383749945089	not_mentioned		not_mentioned	correct	ok	not_mentioned	released	unavailable
Haiku 5.5	imcs21	test	10633521	symptom_039	10633521	0.0010655	6.316383749945089	not_mentioned		not_mentioned	correct	ok	not_mentioned	released	unavailable
Haiku 5.5	imcs21	test	10633521	symptom_040	10633521	0.0010655	6.316383749945089	not_mentioned		not_mentioned	correct	ok	not_mentioned	released	unavailable
Haiku 5.5	imcs21	test	10633521	symptom_041	10633521	0.0010655	6.316383749945089	not_mentioned		not_mentioned	correct	ok	not_mentioned	released	unavailable
Haiku 5.5	imcs21	test	10633521	symptom_042	10633521	0.0010655	6.316383749945089	not_mentioned		not_mentioned	correct	ok	not_mentioned	released	unavailable
Haiku 5.5	imcs21	test	10633521	symptom_043	10633521	0.0010655	6.316383749945089	not_mentioned		not_mentioned	correct	ok	not_mentioned	released	unavailable
Haiku 5.5	imcs21	test	10633521	symptom_044	10633521	0.0010655	6.316383749945089	not_mentioned		not_mentioned	correct	ok	not_mentioned	released	unavailable
Haiku 5.5	imcs21	test	10633521	symptom_045	10633521	0.0010655	6.316383749945089	not_mentioned		not_mentioned	correct	ok	not_mentioned	released	unavailable
Haiku 5.5	imcs21	test	10633521	symptom_046	10633521	0.0010655	6.316383749945089	not_mentioned		not_mentioned	correct	ok	not_mentioned	released	unavailable
Haiku 5.5	imcs21	test	10633521	symptom_047	10633521	0.0010655	6.316383749945089	not_mentioned		not_mentioned	correct	ok	not_mentioned	released	unavailable
Haiku 5.5	imcs21	test	10633521	symptom_048	10633521	0.0010655	6.316383749945089	not_mentioned		not_mentioned	correct	ok	not_mentioned	released	unavailable
Haiku 5.5	imcs21	test	10633521	symptom_049	10633521	0.0010655	6.316383749945089	not_mentioned		not_mentioned	correct	ok	not_mentioned	released	unavailable
Haiku 5.5	imcs21	test	10633521	symptom_050	10633521	0.0010655	6.316383749945089	not_mentioned		not_mentioned	correct	ok	not_mentioned	released	unavailable
Haiku 5.5	imcs21	test	10633521	symptom_051	10633521	0.0010655	6.316383749945089	not_mentioned		not_mentioned	correct	ok	not_mentioned	released	unavailable
Haiku 5.5	imcs21	test	10633521	symptom_052	10633521	0.0010655	6.316383749945089	not_mentioned		not_mentioned	correct	ok	not_mentioned	released	unavailable
Haiku 5.5	imcs21	test	10633521	symptom_053	10633521	0.0010655	6.316383749945089	not_mentioned		not_mentioned	correct	ok	not_mentioned	released	unavailable
Haiku 5.5	imcs21	test	10633521	symptom_054	10633521	0.0010655	6.316383749945089	not_mentioned		not_mentioned	correct	ok	not_mentioned	released	unavailable
Haiku 5.5	imcs21	test	10633521	symptom_055	10633521	0.0010655	6.316383749945089	not_mentioned		not_mentioned	correct	ok	not_mentioned	released	unavailable
Haiku 5.5	imcs21	test	10633521	symptom_056	10633521	0.0010655	6.316383749945089	not_mentioned		not_mentioned	correct	ok	not_mentioned	released	unavailable
Haiku 5.5	imcs21	test	10633521	symptom_057	10633521	0.0010655	6.316383749945089	not_mentioned		not_mentioned	correct	ok	not_mentioned	released	unavailable
Haiku 5.5	imcs21	test	10633521	symptom_058	10633521	0.0010655	6.316383749945089	not_mentioned		not_mentioned	correct	ok	not_mentioned	released	unavailable
Haiku 5.5	imcs21	test	10633521	symptom_059	10633521	0.0010655	6.316383749945089	not_mentioned		not_mentioned	correct	ok	not_mentioned	released	unavailable
Haiku 5.5	imcs21	test	10633521	symptom_060	10633521	0.0010655	6.316383749945089	not_mentioned		not_mentioned	correct	ok	not_mentioned	released	unavailable
Haiku 5.5	imcs21	test	10633521	symptom_061	10633521	0.0010655	6.316383749945089	not_mentioned		not_mentioned	correct	ok	not_mentioned	released	unavailable
Haiku 5.5	imcs21	test	10633521	symptom_062	10633521	0.0010655	6.316383749945089	not_mentioned		not_mentioned	correct	ok	not_mentioned	released	unavailable
Haiku 5.5	imcs21	test	10633521	symptom_063	10633521	0.0010655	6.316383749945089	not_mentioned		not_mentioned	correct	ok	not_mentioned	released	unavailable
Haiku 5.5	imcs21	test	10633521	symptom_064	10633521	0.0010655	6.316383749945089	not_mentioned		not_mentioned	correct	ok	not_mentioned	released	unavailable
Haiku 5.5	imcs21	test	10633521	symptom_065	10633521	0.0010655	6.316383749945089	not_mentioned		not_mentioned	correct	ok	not_mentioned	released	unavailable
Haiku 5.5	imcs21	test	10633521	symptom_066	10633521	0.0010655	6.316383749945089	not_mentioned		not_mentioned	correct	ok	not_mentioned	released	unavailable
Haiku 5.5	imcs21	test	10633521	symptom_067	10633521	0.0010655	6.316383749945089	not_mentioned		not_mentioned	correct	ok	not_mentioned	released	unavailable
Haiku 5.5	imcs21	test	10633521	symptom_068	10633521	0.0010655	6.316383749945089	not_mentioned		not_mentioned	correct	ok	not_mentioned	released	unavailable
Haiku 5.5	imcs21	test	10633521	symptom_069	10633521	0.0010655	6.316383749945089	not_mentioned		not_mentioned	correct	ok	not_mentioned	released	unavailable
Haiku 5.5	imcs21	test	10633521	symptom_070	10633521	0.0010655	6.316383749945089	not_mentioned		not_mentioned	correct	ok	not_mentioned	released	unavailable
Haiku 5.5	imcs21	test	10633521	symptom_071	10633521	0.0010655	6.316383749945089	not_mentioned		not_mentioned	correct	ok	not_mentioned	released	unavailable
Haiku 5.5	imcs21	test	10633521	symptom_072	10633521	0.0010655	6.316383749945089	not_mentioned		not_mentioned	correct	ok	not_mentioned	released	unavailable
Haiku 5.5	imcs21	test	10633521	symptom_073	10633521	0.0010655	6.316383749945089	not_mentioned		not_mentioned	correct	ok	not_mentioned	released	unavailable
Haiku 5.5	imcs21	test	10633521	symptom_074	10633521	0.0010655	6.316383749945089	not_mentioned		not_mentioned	correct	ok	not_mentioned	released	unavailable
Haiku 5.5	imcs21	test	10633521	symptom_075	10633521	0.0010655	6.316383749945089	not_mentioned		not_mentioned	correct	ok	not_mentioned	released	unavailable
Haiku 5.5	imcs21	test	10633521	symptom_076	10633521	0.0010655	6.316383749945089	not_mentioned		not_mentioned	correct	ok	not_mentioned	released	unavailable
Haiku 5.5	imcs21	test	10633521	symptom_077	10633521	0.0010655	6.316383749945089	not_mentioned		not_mentioned	correct	ok	not_mentioned	released	unavailable
Haiku 5.5	imcs21	test	10633521	symptom_078	10633521	0.0010655	6.316383749945089	negative	0.6	not_mentioned	incorrect	ok	not_mentioned	released	reported_percentage
Haiku 5.5	imcs21	test	10633521	symptom_079	10633521	0.0010655	6.316383749945089	not_mentioned		not_mentioned	correct	ok	not_mentioned	released	unavailable
Haiku 5.5	imcs21	test	10633521	symptom_080	10633521	0.0010655	6.316383749945089	not_mentioned		not_mentioned	correct	ok	not_mentioned	released	unavailable
Haiku 5.5	imcs21	test	10633521	symptom_081	10633521	0.0010655	6.316383749945089	not_mentioned		not_mentioned	correct	ok	not_mentioned	released	unavailable
Haiku 5.5	imcs21	test	10633521	symptom_082	10633521	0.0010655	6.316383749945089	not_mentioned		not_mentioned	correct	ok	not_mentioned	released	unavailable
Haiku 5.5	imcs21	test	10633521	symptom_083	10633521	0.0010655	6.316383749945089	not_mentioned		not_mentioned	correct	ok	not_mentioned	released	unavailable
Haiku 5.5	imcs21	test	10633521	symptom_084	10633521	0.0010655	6.316383749945089	not_mentioned		not_mentioned	correct	ok	not_mentioned	released	unavailable
Haiku 5.5	imcs21	test	10633521	symptom_085	10633521	0.0010655	6.316383749945089	not_mentioned		not_mentioned	correct	ok	not_mentioned	released	unavailable
Haiku 5.5	imcs21	test	10633521	symptom_086	10633521	0.0010655	6.316383749945089	not_mentioned		not_mentioned	correct	ok	not_mentioned	released	unavailable
Haiku 5.5	imcs21	test	10633521	symptom_087	10633521	0.0010655	6.316383749945089	not_mentioned		not_mentioned	correct	ok	not_mentioned	released	unavailable
Haiku 5.5	imcs21	test	10633521	symptom_088	10633521	0.0010655	6.316383749945089	not_mentioned		not_mentioned	correct	ok	not_mentioned	released	unavailable
Haiku 5.5	imcs21	test	10633521	symptom_089	10633521	0.0010655	6.316383749945089	not_mentioned		not_mentioned	correct	ok	not_mentioned	released	unavailable
Haiku 5.5	imcs21	test	10633521	symptom_090	10633521	0.0010655	6.316383749945089	not_mentioned		not_mentioned	correct	ok	not_mentioned	released	unavailable
Haiku 5.5	imcs21	test	10633521	symptom_091	10633521	0.0010655	6.316383749945089	not_mentioned		not_mentioned	correct	ok	not_mentioned	released	unavailable
Haiku 5.5	imcs21	test	10633521	symptom_092	10633521	0.0010655	6.316383749945089	not_mentioned		not_mentioned	correct	ok	not_mentioned	released	unavailable
Haiku 5.5	imcs21	test	10633521	symptom_093	10633521	0.0010655	6.316383749945089	not_mentioned		not_mentioned	correct	ok	not_mentioned	released	unavailable
Haiku 5.5	imcs21	test	10633521	symptom_094	10633521	0.0010655	6.316383749945089	not_mentioned		not_mentioned	correct	ok	not_mentioned	released	unavailable
Haiku 5.5	imcs21	test	10633521	symptom_095	10633521	0.0010655	6.316383749945089	not_mentioned		not_mentioned	correct	ok	not_mentioned	released	unavailable
Haiku 5.5	imcs21	test	10633521	symptom_096	10633521	0.0010655	6.316383749945089	not_mentioned		not_mentioned	correct	ok	not_mentioned	released	unavailable
Haiku 5.5	imcs21	test	10633521	symptom_097	10633521	0.0010655	6.316383749945089	not_mentioned		not_mentioned	correct	ok	not_mentioned	released	unavailable
Haiku 5.5	imcs21	test	10633521	symptom_098	10633521	0.0010655	6.316383749945089	not_mentioned		not_mentioned	correct	ok	not_mentioned	released	unavailable
Haiku 5.5	imcs21	test	10633521	symptom_099	10633521	0.0010655	6.316383749945089	not_mentioned		not_mentioned	correct	ok	not_mentioned	released	unavailable
Haiku 5.5	imcs21	test	10633521	symptom_100	10633521	0.0010655	6.316383749945089	not_mentioned		not_mentioned	correct	ok	not_mentioned	released	unavailable
Haiku 5.5	imcs21	test	10633521	symptom_101	10633521	0.0010655	6.316383749945089	not_mentioned		not_mentioned	correct	ok	not_mentioned	released	unavailable
Haiku 5.5	imcs21	test	10633521	symptom_102	10633521	0.0010655	6.316383749945089	not_mentioned		not_mentioned	correct	ok	not_mentioned	released	unavailable
Haiku 5.5	imcs21	test	10633521	symptom_103	10633521	0.0010655	6.316383749945089	not_mentioned		not_mentioned	correct	ok	not_mentioned	released	unavailable
Haiku 5.5	imcs21	test	10633521	symptom_104	10633521	0.0010655	6.316383749945089	not_mentioned		not_mentioned	correct	ok	not_mentioned	released	unavailable
Haiku 5.5	imcs21	test	10633521	symptom_105	10633521	0.0010655	6.316383749945089	not_mentioned		not_mentioned	correct	ok	not_mentioned	released	unavailable
Haiku 5.5	imcs21	test	10633521	symptom_106	10633521	0.0010655	6.316383749945089	not_mentioned		not_mentioned	correct	ok	not_mentioned	released	unavailable
Haiku 5.5	imcs21	test	10633521	symptom_107	10633521	0.0010655	6.316383749945089	not_mentioned		not_mentioned	correct	ok	not_mentioned	released	unavailable
Haiku 5.5	imcs21	test	10633521	symptom_108	10633521	0.0010655	6.316383749945089	not_mentioned		not_mentioned	correct	ok	not_mentioned	released	unavailable
Haiku 5.5	imcs21	test	10633521	symptom_109	10633521	0.0010655	6.316383749945089	not_mentioned		not_mentioned	correct	ok	not_mentioned	released	unavailable
Haiku 5.5	imcs21	test	10633521	symptom_110	10633521	0.0010655	6.316383749945089	not_mentioned		not_mentioned	correct	ok	not_mentioned	released	unavailable
Haiku 5.5	imcs21	test	10633521	symptom_111	10633521	0.0010655	6.316383749945089	not_mentioned		not_mentioned	correct	ok	not_mentioned	released	unavailable
Haiku 5.5	imcs21	test	10633521	symptom_112	10633521	0.0010655	6.316383749945089	not_mentioned		not_mentioned	correct	ok	not_mentioned	released	unavailable
Haiku 5.5	imcs21	test	10633521	symptom_113	10633521	0.0010655	6.316383749945089	not_mentioned		not_mentioned	correct	ok	not_mentioned	released	unavailable
Haiku 5.5	imcs21	test	10633521	symptom_114	10633521	0.0010655	6.316383749945089	not_mentioned		not_mentioned	correct	ok	not_mentioned	released	unavailable
Haiku 5.5	imcs21	test	10633521	symptom_115	10633521	0.0010655	6.316383749945089	not_mentioned		not_mentioned	correct	ok	not_mentioned	released	unavailable
Haiku 5.5	imcs21	test	10633521	symptom_116	10633521	0.0010655	6.316383749945089	not_mentioned		not_mentioned	correct	ok	not_mentioned	released	unavailable
Haiku 5.5	imcs21	test	10633521	symptom_117	10633521	0.0010655	6.316383749945089	not_mentioned		not_mentioned	correct	ok	not_mentioned	released	unavailable
Haiku 5.5	imcs21	test	10633521	symptom_118	10633521	0.0010655	6.316383749945089	negative	0.75	not_mentioned	incorrect	ok	not_mentioned	released	reported_percentage
Haiku 5.5	imcs21	test	10633521	symptom_119	10633521	0.0010655	6.316383749945089	not_mentioned		not_mentioned	correct	ok	not_mentioned	released	unavailable
Haiku 5.5	imcs21	test	10633521	symptom_120	10633521	0.0010655	6.316383749945089	not_mentioned		not_mentioned	correct	ok	not_mentioned	released	unavailable
Haiku 5.5	imcs21	test	10633521	symptom_121	10633521	0.0010655	6.316383749945089	not_mentioned		not_mentioned	correct	ok	not_mentioned	released	unavailable
Haiku 5.5	imcs21	test	10633521	symptom_122	10633521	0.0010655	6.316383749945089	not_mentioned		not_mentioned	correct	ok	not_mentioned	released	unavailable
Haiku 5.5	imcs21	test	10633521	symptom_123	10633521	0.0010655	6.316383749945089	not_mentioned		not_mentioned	correct	ok	not_mentioned	released	unavailable
Haiku 5.5	imcs21	test	10633521	symptom_124	10633521	0.0010655	6.316383749945089	not_mentioned		not_mentioned	correct	ok	not_mentioned	released	unavailable
Haiku 5.5	imcs21	test	10633521	symptom_125	10633521	0.0010655	6.316383749945089	not_mentioned		not_mentioned	correct	ok	not_mentioned	released	unavailable
Haiku 5.5	imcs21	test	10633521	symptom_126	10633521	0.0010655	6.316383749945089	not_mentioned		not_mentioned	correct	ok	not_mentioned	released	unavailable
Haiku 5.5	imcs21	test	10633521	symptom_127	10633521	0.0010655	6.316383749945089	not_mentioned		not_mentioned	correct	ok	not_mentioned	released	unavailable
Haiku 5.5	imcs21	test	10633521	symptom_128	10633521	0.0010655	6.316383749945089	not_mentioned		not_mentioned	correct	ok	not_mentioned	released	unavailable
Haiku 5.5	imcs21	test	10633521	symptom_129	10633521	0.0010655	6.316383749945089	not_mentioned		not_mentioned	correct	ok	not_mentioned	released	unavailable
Haiku 5.5	imcs21	test	10633521	symptom_130	10633521	0.0010655	6.316383749945089	not_mentioned		not_mentioned	correct	ok	not_mentioned	released	unavailable
Haiku 5.5	imcs21	test	10633521	symptom_131	10633521	0.0010655	6.316383749945089	not_mentioned		not_mentioned	correct	ok	not_mentioned	released	unavailable
Haiku 5.5	imcs21	test	10633521	symptom_132	10633521	0.0010655	6.316383749945089	not_mentioned		not_mentioned	correct	ok	not_mentioned	released	unavailable
Haiku 5.5	imcs21	test	10633521	symptom_133	10633521	0.0010655	6.316383749945089	not_mentioned		not_mentioned	correct	ok	not_mentioned	released	unavailable
Haiku 5.5	imcs21	test	10633521	symptom_134	10633521	0.0010655	6.316383749945089	not_mentioned		not_mentioned	correct	ok	not_mentioned	released	unavailable
Haiku 5.5	imcs21	test	10633521	symptom_135	10633521	0.0010655	6.316383749945089	not_mentioned		not_mentioned	correct	ok	not_mentioned	released	unavailable
Haiku 5.5	imcs21	test	10633521	symptom_136	10633521	0.0010655	6.316383749945089	not_mentioned		not_mentioned	correct	ok	not_mentioned	released	unavailable
Haiku 5.5	imcs21	test	10633521	symptom_137	10633521	0.0010655	6.316383749945089	not_mentioned		not_mentioned	correct	ok	not_mentioned	released	unavailable
Haiku 5.5	imcs21	test	10633521	symptom_138	10633521	0.0010655	6.316383749945089	not_mentioned		not_mentioned	correct	ok	not_mentioned	released	unavailable
Haiku 5.5	imcs21	test	10633521	symptom_139	10633521	0.0010655	6.316383749945089	not_mentioned		not_mentioned	correct	ok	not_mentioned	released	unavailable
Haiku 5.5	imcs21	test	10633521	symptom_140	10633521	0.0010655	6.316383749945089	not_mentioned		not_mentioned	correct	ok	not_mentioned	released	unavailable
Haiku 5.5	imcs21	test	10633521	symptom_141	10633521	0.0010655	6.316383749945089	not_mentioned		not_mentioned	correct	ok	not_mentioned	released	unavailable
Haiku 5.5	imcs21	test	10633521	symptom_142	10633521	0.0010655	6.316383749945089	not_mentioned		not_mentioned	correct	ok	not_mentioned	released	unavailable
Haiku 5.5	imcs21	test	10633521	symptom_143	10633521	0.0010655	6.316383749945089	not_mentioned		not_mentioned	correct	ok	not_mentioned	released	unavailable
Haiku 5.5	imcs21	test	10633521	symptom_144	10633521	0.0010655	6.316383749945089	not_mentioned		not_mentioned	correct	ok	not_mentioned	released	unavailable
Haiku 5.5	imcs21	test	10633521	symptom_145	10633521	0.0010655	6.316383749945089	not_mentioned		not_mentioned	correct	ok	not_mentioned	released	unavailable
Haiku 5.5	imcs21	test	10633521	symptom_146	10633521	0.0010655	6.316383749945089	not_mentioned		not_mentioned	correct	ok	not_mentioned	released	unavailable
Haiku 5.5	imcs21	test	10633521	symptom_147	10633521	0.0010655	6.316383749945089	not_mentioned		not_mentioned	correct	ok	not_mentioned	released	unavailable
Haiku 5.5	imcs21	test	10633521	symptom_148	10633521	0.0010655	6.316383749945089	not_mentioned		not_mentioned	correct	ok	not_mentioned	released	unavailable
Haiku 5.5	imcs21	test	10633521	symptom_149	10633521	0.0010655	6.316383749945089	not_mentioned		not_mentioned	correct	ok	not_mentioned	released	unavailable
Haiku 5.5	imcs21	test	10633521	symptom_150	10633521	0.0010655	6.316383749945089	not_mentioned		not_mentioned	correct	ok	not_mentioned	released	unavailable
Haiku 5.5	imcs21	test	10633521	symptom_151	10633521	0.0010655	6.316383749945089	not_mentioned		not_mentioned	correct	ok	not_mentioned	released	unavailable
Haiku 5.5	imcs21	test	10633521	symptom_152	10633521	0.0010655	6.316383749945089	not_mentioned		not_mentioned	correct	ok	not_mentioned	released	unavailable
Haiku 5.5	imcs21	test	10633521	symptom_153	10633521	0.0010655	6.316383749945089	not_mentioned		not_mentioned	correct	ok	not_mentioned	released	unavailable
Haiku 5.5	imcs21	test	10633521	symptom_154	10633521	0.0010655	6.316383749945089	not_mentioned		not_mentioned	correct	ok	not_mentioned	released	unavailable
Haiku 5.5	imcs21	test	10633521	symptom_155	10633521	0.0010655	6.316383749945089	not_mentioned		not_mentioned	correct	ok	not_mentioned	released	unavailable
Haiku 5.5	imcs21	test	10633521	symptom_156	10633521	0.0010655	6.316383749945089	not_mentioned		not_mentioned	correct	ok	not_mentioned	released	unavailable
Haiku 5.5	imcs21	test	10633521	symptom_157	10633521	0.0010655	6.316383749945089	not_mentioned		not_mentioned	correct	ok	not_mentioned	released	unavailable
Haiku 5.5	imcs21	test	10633521	symptom_158	10633521	0.0010655	6.316383749945089	not_mentioned		not_mentioned	correct	ok	not_mentioned	released	unavailable
Haiku 5.5	imcs21	test	10633521	symptom_159	10633521	0.0010655	6.316383749945089	not_mentioned		not_mentioned	correct	ok	not_mentioned	released	unavailable
Haiku 5.5	imcs21	test	10633521	symptom_160	10633521	0.0010655	6.316383749945089	not_mentioned		not_mentioned	correct	ok	not_mentioned	released	unavailable
Haiku 5.5	imcs21	test	10633521	symptom_161	10633521	0.0010655	6.316383749945089	not_mentioned		not_mentioned	correct	ok	not_mentioned	released	unavailable
Haiku 5.5	imcs21	test	10633521	symptom_162	10633521	0.0010655	6.316383749945089	not_mentioned		not_mentioned	correct	ok	not_mentioned	released	unavailable
Haiku 5.5	imcs21	test	10633521	symptom_163	10633521	0.0010655	6.316383749945089	not_mentioned		not_mentioned	correct	ok	not_mentioned	released	unavailable
Haiku 5.5	imcs21	test	10633521	symptom_164	10633521	0.0010655	6.316383749945089	not_mentioned		not_mentioned	correct	ok	not_mentioned	released	unavailable
Haiku 5.5	imcs21	test	10633521	symptom_165	10633521	0.0010655	6.316383749945089	not_mentioned		not_mentioned	correct	ok	not_mentioned	released	unavailable
Haiku 5.5	imcs21	test	10633521	symptom_166	10633521	0.0010655	6.316383749945089	not_mentioned		not_mentioned	correct	ok	not_mentioned	released	unavailable
Haiku 5.5	imcs21	test	10633521	symptom_167	10633521	0.0010655	6.316383749945089	not_mentioned		not_mentioned	correct	ok	not_mentioned	released	unavailable
Haiku 5.5	imcs21	test	10633521	symptom_168	10633521	0.0010655	6.316383749945089	not_mentioned		not_mentioned	correct	ok	not_mentioned	released	unavailable
Haiku 5.5	imcs21	test	10633521	symptom_169	10633521	0.0010655	6.316383749945089	not_mentioned		not_mentioned	correct	ok	not_mentioned	released	unavailable
Haiku 5.5	imcs21	test	10633521	symptom_170	10633521	0.0010655	6.316383749945089	not_mentioned		not_mentioned	correct	ok	not_mentioned	released	unavailable
Haiku 5.5	imcs21	test	10633521	symptom_171	10633521	0.0010655	6.316383749945089	not_mentioned		not_mentioned	correct	ok	not_mentioned	released	unavailable
Haiku 5.5	imcs21	test	10633521	symptom_172	10633521	0.0010655	6.316383749945089	not_mentioned		not_mentioned	correct	ok	not_mentioned	released	unavailable
Haiku 5.5	imcs21	test	10633521	symptom_173	10633521	0.0010655	6.316383749945089	not_mentioned		not_mentioned	correct	ok	not_mentioned	released	unavailable
Haiku 5.5	imcs21	test	10633521	symptom_174	10633521	0.0010655	6.316383749945089	not_mentioned		not_mentioned	correct	ok	not_mentioned	released	unavailable
Haiku 5.5	imcs21	test	10633521	symptom_175	10633521	0.0010655	6.316383749945089	not_mentioned		not_mentioned	correct	ok	not_mentioned	released	unavailable
Haiku 5.5	imcs21	test	10633521	symptom_176	10633521	0.0010655	6.316383749945089	not_mentioned		not_mentioned	correct	ok	not_mentioned	released	unavailable
Haiku 5.5	imcs21	test	10633521	symptom_177	10633521	0.0010655	6.316383749945089	not_mentioned		not_mentioned	correct	ok	not_mentioned	released	unavailable
Haiku 5.5	imcs21	test	10633521	symptom_178	10633521	0.0010655	6.316383749945089	not_mentioned		not_mentioned	correct	ok	not_mentioned	released	unavailable
Haiku 5.5	imcs21	test	10633521	symptom_179	10633521	0.0010655	6.316383749945089	not_mentioned		not_mentioned	correct	ok	not_mentioned	released	unavailable
Haiku 5.5	imcs21	test	10633521	symptom_180	10633521	0.0010655	6.316383749945089	not_mentioned		not_mentioned	correct	ok	not_mentioned	released	unavailable
Haiku 5.5	imcs21	test	10633521	symptom_181	10633521	0.0010655	6.316383749945089	not_mentioned		not_mentioned	correct	ok	not_mentioned	released	unavailable
Haiku 5.5	imcs21	test	10633521	symptom_182	10633521	0.0010655	6.316383749945089	not_mentioned		not_mentioned	correct	ok	not_mentioned	released	unavailable
Haiku 5.5	imcs21	test	10633521	symptom_183	10633521	0.0010655	6.316383749945089	not_mentioned		not_mentioned	correct	ok	not_mentioned	released	unavailable
Haiku 5.5	imcs21	test	10633521	symptom_184	10633521	0.0010655	6.316383749945089	not_mentioned		not_mentioned	correct	ok	not_mentioned	released	unavailable
Haiku 5.5	imcs21	test	10633521	symptom_185	10633521	0.0010655	6.316383749945089	not_mentioned		not_mentioned	correct	ok	not_mentioned	released	unavailable
Haiku 5.5	imcs21	test	10633521	symptom_186	10633521	0.0010655	6.316383749945089	not_mentioned		not_mentioned	correct	ok	not_mentioned	released	unavailable
Haiku 5.5	imcs21	test	10633521	symptom_187	10633521	0.0010655	6.316383749945089	not_mentioned		not_mentioned	correct	ok	not_mentioned	released	unavailable
Haiku 5.5	imcs21	test	10633521	symptom_188	10633521	0.0010655	6.316383749945089	not_mentioned		not_mentioned	correct	ok	not_mentioned	released	unavailable
Haiku 5.5	imcs21	test	10633521	symptom_189	10633521	0.0010655	6.316383749945089	not_mentioned		not_mentioned	correct	ok	not_mentioned	released	unavailable
Haiku 5.5	imcs21	test	10633521	symptom_190	10633521	0.0010655	6.316383749945089	not_mentioned		not_mentioned	correct	ok	not_mentioned	released	unavailable
Haiku 5.5	imcs21	test	10633521	symptom_191	10633521	0.0010655	6.316383749945089	not_mentioned		not_mentioned	correct	ok	not_mentioned	released	unavailable
Haiku 5.5	imcs21	test	10633521	symptom_192	10633521	0.0010655	6.316383749945089	not_mentioned		not_mentioned	correct	ok	not_mentioned	released	unavailable
Haiku 5.5	imcs21	test	10633521	symptom_193	10633521	0.0010655	6.316383749945089	not_mentioned		not_mentioned	correct	ok	not_mentioned	released	unavailable
Haiku 5.5	imcs21	test	10633521	symptom_194	10633521	0.0010655	6.316383749945089	not_mentioned		not_mentioned	correct	ok	not_mentioned	released	unavailable
Haiku 5.5	imcs21	test	10633521	symptom_195	10633521	0.0010655	6.316383749945089	not_mentioned		not_mentioned	correct	ok	not_mentioned	released	unavailable
Haiku 5.5	imcs21	test	10633521	symptom_196	10633521	0.0010655	6.316383749945089	not_mentioned		not_mentioned	correct	ok	not_mentioned	released	unavailable
Haiku 5.5	imcs21	test	10633521	symptom_197	10633521	0.0010655	6.316383749945089	not_mentioned		not_mentioned	correct	ok	not_mentioned	released	unavailable
Haiku 5.5	imcs21	test	10633521	symptom_198	10633521	0.0010655	6.316383749945089	not_mentioned		not_mentioned	correct	ok	not_mentioned	released	unavailable
Haiku 5.5	imcs21	test	10633521	symptom_199	10633521	0.0010655	6.316383749945089	not_mentioned		not_mentioned	correct	ok	not_mentioned	released	unavailable
Haiku 5.5	imcs21	test	10633521	symptom_200	10633521	0.0010655	6.316383749945089	not_mentioned		not_mentioned	correct	ok	not_mentioned	released	unavailable
Haiku 5.5	imcs21	test	10633521	symptom_201	10633521	0.0010655	6.316383749945089	not_mentioned		not_mentioned	correct	ok	not_mentioned	released	unavailable
Haiku 5.5	imcs21	test	10633521	symptom_202	10633521	0.0010655	6.316383749945089	positive	0.88	not_mentioned	incorrect	ok	not_mentioned	released	reported_percentage
Haiku 5.5	imcs21	test	10633521	symptom_203	10633521	0.0010655	6.316383749945089	not_mentioned		not_mentioned	correct	ok	not_mentioned	released	unavailable
Haiku 5.5	imcs21	test	10633521	symptom_204	10633521	0.0010655	6.316383749945089	not_mentioned		not_mentioned	correct	ok	not_mentioned	released	unavailable
Haiku 5.5	imcs21	test	10633521	symptom_205	10633521	0.0010655	6.316383749945089	not_mentioned		not_mentioned	correct	ok	not_mentioned	released	unavailable
Haiku 5.5	imcs21	test	10633521	symptom_206	10633521	0.0010655	6.316383749945089	not_mentioned		not_mentioned	correct	ok	not_mentioned	released	unavailable
Haiku 5.5	imcs21	test	10633521	symptom_207	10633521	0.0010655	6.316383749945089	not_mentioned		not_mentioned	correct	ok	not_mentioned	released	unavailable
Haiku 5.5	imcs21	test	10633521	symptom_208	10633521	0.0010655	6.316383749945089	not_mentioned		not_mentioned	correct	ok	not_mentioned	released	unavailable
Haiku 5.5	imcs21	test	10633521	symptom_209	10633521	0.0010655	6.316383749945089	not_mentioned		not_mentioned	correct	ok	not_mentioned	released	unavailable
Haiku 5.5	imcs21	test	10633521	symptom_210	10633521	0.0010655	6.316383749945089	not_mentioned		not_mentioned	correct	ok	not_mentioned	released	unavailable
Haiku 5.5	imcs21	test	10633521	symptom_211	10633521	0.0010655	6.316383749945089	not_mentioned		not_mentioned	correct	ok	not_mentioned	released	unavailable
Haiku 5.5	imcs21	test	10633521	symptom_212	10633521	0.0010655	6.316383749945089	not_mentioned		not_mentioned	correct	ok	not_mentioned	released	unavailable
Haiku 5.5	imcs21	test	10633521	symptom_213	10633521	0.0010655	6.316383749945089	not_mentioned		not_mentioned	correct	ok	not_mentioned	released	unavailable
Haiku 5.5	imcs21	test	10633521	symptom_214	10633521	0.0010655	6.316383749945089	not_mentioned		not_mentioned	correct	ok	not_mentioned	released	unavailable
Haiku 5.5	imcs21	test	10633521	symptom_215	10633521	0.0010655	6.316383749945089	not_mentioned		not_mentioned	correct	ok	not_mentioned	released	unavailable
Haiku 5.5	imcs21	test	10633521	symptom_216	10633521	0.0010655	6.316383749945089	not_mentioned		not_mentioned	correct	ok	not_mentioned	released	unavailable
Haiku 5.5	imcs21	test	10633521	symptom_217	10633521	0.0010655	6.316383749945089	not_mentioned		not_mentioned	correct	ok	not_mentioned	released	unavailable
Haiku 5.5	imcs21	test	10633521	symptom_218	10633521	0.0010655	6.316383749945089	not_mentioned		not_mentioned	correct	ok	not_mentioned	released	unavailable
Haiku 5.5	imcs21	test	10633521	symptom_219	10633521	0.0010655	6.316383749945089	not_mentioned		not_mentioned	correct	ok	not_mentioned	released	unavailable
Haiku 5.5	imcs21	test	10633521	symptom_220	10633521	0.0010655	6.316383749945089	not_mentioned		not_mentioned	correct	ok	not_mentioned	released	unavailable
Haiku 5.5	imcs21	test	10633521	symptom_221	10633521	0.0010655	6.316383749945089	not_mentioned		not_mentioned	correct	ok	not_mentioned	released	unavailable
Haiku 5.5	imcs21	test	10633521	symptom_222	10633521	0.0010655	6.316383749945089	not_mentioned		not_mentioned	correct	ok	not_mentioned	released	unavailable
Haiku 5.5	imcs21	test	10633521	symptom_223	10633521	0.0010655	6.316383749945089	not_mentioned		not_mentioned	correct	ok	not_mentioned	released	unavailable
Haiku 5.5	imcs21	test	10633521	symptom_224	10633521	0.0010655	6.316383749945089	not_mentioned		not_mentioned	correct	ok	not_mentioned	released	unavailable
Haiku 5.5	imcs21	test	10633521	symptom_225	10633521	0.0010655	6.316383749945089	not_mentioned		not_mentioned	correct	ok	not_mentioned	released	unavailable
Haiku 5.5	imcs21	test	10633521	symptom_226	10633521	0.0010655	6.316383749945089	not_mentioned		not_mentioned	correct	ok	not_mentioned	released	unavailable
Haiku 5.5	imcs21	test	10633521	symptom_227	10633521	0.0010655	6.316383749945089	not_mentioned		not_mentioned	correct	ok	not_mentioned	released	unavailable
Haiku 5.5	imcs21	test	10633521	symptom_228	10633521	0.0010655	6.316383749945089	not_mentioned		not_mentioned	correct	ok	not_mentioned	released	unavailable
Haiku 5.5	imcs21	test	10633521	symptom_229	10633521	0.0010655	6.316383749945089	not_mentioned		not_mentioned	correct	ok	not_mentioned	released	unavailable
Haiku 5.5	imcs21	test	10633521	symptom_230	10633521	0.0010655	6.316383749945089	not_mentioned		not_mentioned	correct	ok	not_mentioned	released	unavailable
Haiku 5.5	imcs21	test	10633521	symptom_231	10633521	0.0010655	6.316383749945089	not_mentioned		not_mentioned	correct	ok	not_mentioned	released	unavailable
Haiku 5.5	imcs21	test	10633521	symptom_232	10633521	0.0010655	6.316383749945089	not_mentioned		not_mentioned	correct	ok	not_mentioned	released	unavailable
Haiku 5.5	imcs21	test	10633521	symptom_233	10633521	0.0010655	6.316383749945089	not_mentioned		not_mentioned	correct	ok	not_mentioned	released	unavailable
Haiku 5.5	imcs21	test	10633521	symptom_234	10633521	0.0010655	6.316383749945089	not_mentioned		not_mentioned	correct	ok	not_mentioned	released	unavailable
Haiku 5.5	imcs21	test	10633521	symptom_235	10633521	0.0010655	6.316383749945089	not_mentioned		not_mentioned	correct	ok	not_mentioned	released	unavailable
Haiku 5.5	imcs21	test	10633521	symptom_236	10633521	0.0010655	6.316383749945089	not_mentioned		not_mentioned	correct	ok	not_mentioned	released	unavailable
Haiku 5.5	imcs21	test	10633521	symptom_237	10633521	0.0010655	6.316383749945089	not_mentioned		not_mentioned	correct	ok	not_mentioned	released	unavailable
Haiku 5.5	imcs21	test	10633521	symptom_238	10633521	0.0010655	6.316383749945089	not_mentioned		not_mentioned	correct	ok	not_mentioned	released	unavailable
Haiku 5.5	imcs21	test	10633521	symptom_239	10633521	0.0010655	6.316383749945089	not_mentioned		not_mentioned	correct	ok	not_mentioned	released	unavailable
Haiku 5.5	imcs21	test	10633521	symptom_240	10633521	0.0010655	6.316383749945089	not_mentioned		not_mentioned	correct	ok	not_mentioned	released	unavailable
Haiku 5.5	imcs21	test	10633521	symptom_241	10633521	0.0010655	6.316383749945089	not_mentioned		not_mentioned	correct	ok	not_mentioned	released	unavailable
Haiku 5.5	imcs21	test	10633521	symptom_242	10633521	0.0010655	6.316383749945089	not_mentioned		not_mentioned	correct	ok	not_mentioned	released	unavailable
Haiku 5.5	imcs21	test	10633521	symptom_243	10633521	0.0010655	6.316383749945089	not_mentioned		not_mentioned	correct	ok	not_mentioned	released	unavailable
Haiku 5.5	imcs21	test	10633521	symptom_244	10633521	0.0010655	6.316383749945089	not_mentioned		not_mentioned	correct	ok	not_mentioned	released	unavailable
Haiku 5.5	imcs21	test	10633521	symptom_245	10633521	0.0010655	6.316383749945089	not_mentioned		not_mentioned	correct	ok	not_mentioned	released	unavailable
Haiku 5.5	imcs21	test	10633521	symptom_246	10633521	0.0010655	6.316383749945089	not_mentioned		not_mentioned	correct	ok	not_mentioned	released	unavailable
Haiku 5.5	imcs21	test	10633521	symptom_247	10633521	0.0010655	6.316383749945089	not_mentioned		not_mentioned	correct	ok	not_mentioned	released	unavailable
Haiku 5.5	imcs21	test	10633521	symptom_248	10633521	0.0010655	6.316383749945089	not_mentioned		not_mentioned	correct	ok	not_mentioned	released	unavailable
Haiku 5.5	imcs21	test	10633521	symptom_249	10633521	0.0010655	6.316383749945089	not_mentioned		not_mentioned	correct	ok	not_mentioned	released	unavailable
Haiku 5.5	imcs21	test	10633521	symptom_250	10633521	0.0010655	6.316383749945089	not_mentioned		not_mentioned	correct	ok	not_mentioned	released	unavailable
Haiku 5.5	imcs21	test	10633521	symptom_251	10633521	0.0010655	6.316383749945089	not_mentioned		not_mentioned	correct	ok	not_mentioned	released	unavailable
Haiku 5.5	imcs21	test	10633521	symptom_252	10633521	0.0010655	6.316383749945089	not_mentioned		not_mentioned	correct	ok	not_mentioned	released	unavailable
Haiku 5.5	imcs21	test	10633521	symptom_253	10633521	0.0010655	6.316383749945089	not_mentioned		not_mentioned	correct	ok	not_mentioned	released	unavailable
Haiku 5.5	imcs21	test	10633521	symptom_254	10633521	0.0010655	6.316383749945089	not_mentioned		not_mentioned	correct	ok	not_mentioned	released	unavailable
Haiku 5.5	imcs21	test	10633521	symptom_255	10633521	0.0010655	6.316383749945089	not_mentioned		not_mentioned	correct	ok	not_mentioned	released	unavailable
Haiku 5.5	imcs21	test	10633521	symptom_256	10633521	0.0010655	6.316383749945089	not_mentioned		not_mentioned	correct	ok	not_mentioned	released	unavailable
Haiku 5.5	imcs21	test	10633521	symptom_257	10633521	0.0010655	6.316383749945089	not_mentioned		not_mentioned	correct	ok	not_mentioned	released	unavailable
Haiku 5.5	imcs21	test	10633521	symptom_258	10633521	0.0010655	6.316383749945089	not_mentioned		not_mentioned	correct	ok	not_mentioned	released	unavailable
Haiku 5.5	imcs21	test	10633521	symptom_259	10633521	0.0010655	6.316383749945089	not_mentioned		not_mentioned	correct	ok	not_mentioned	released	unavailable
Haiku 5.5	imcs21	test	10633521	symptom_260	10633521	0.0010655	6.316383749945089	not_mentioned		not_mentioned	correct	ok	not_mentioned	released	unavailable
Haiku 5.5	imcs21	test	10633521	symptom_261	10633521	0.0010655	6.316383749945089	not_mentioned		not_mentioned	correct	ok	not_mentioned	released	unavailable
Haiku 5.5	imcs21	test	10633521	symptom_262	10633521	0.0010655	6.316383749945089	not_mentioned		not_mentioned	correct	ok	not_mentioned	released	unavailable
Haiku 5.5	imcs21	test	10633521	symptom_263	10633521	0.0010655	6.316383749945089	not_mentioned		not_mentioned	correct	ok	not_mentioned	released	unavailable
Haiku 5.5	imcs21	test	10633521	symptom_264	10633521	0.0010655	6.316383749945089	not_mentioned		not_mentioned	correct	ok	not_mentioned	released	unavailable
Haiku 5.5	imcs21	test	10633521	symptom_265	10633521	0.0010655	6.316383749945089	not_mentioned		not_mentioned	correct	ok	not_mentioned	released	unavailable
Haiku 5.5	imcs21	test	10633521	symptom_266	10633521	0.0010655	6.316383749945089	not_mentioned		not_mentioned	correct	ok	not_mentioned	released	unavailable
Haiku 5.5	imcs21	test	10633521	symptom_267	10633521	0.0010655	6.316383749945089	not_mentioned		not_mentioned	correct	ok	not_mentioned	released	unavailable
Haiku 5.5	imcs21	test	10633521	symptom_268	10633521	0.0010655	6.316383749945089	not_mentioned		not_mentioned	correct	ok	not_mentioned	released	unavailable
Haiku 5.5	imcs21	test	10633521	symptom_269	10633521	0.0010655	6.316383749945089	not_mentioned		not_mentioned	correct	ok	not_mentioned	released	unavailable
Haiku 5.5	imcs21	test	10633521	symptom_270	10633521	0.0010655	6.316383749945089	not_mentioned		not_mentioned	correct	ok	not_mentioned	released	unavailable
Haiku 5.5	imcs21	test	10633521	symptom_271	10633521	0.0010655	6.316383749945089	not_mentioned		not_mentioned	correct	ok	not_mentioned	released	unavailable
Haiku 5.5	imcs21	test	10633521	symptom_272	10633521	0.0010655	6.316383749945089	not_mentioned		not_mentioned	correct	ok	not_mentioned	released	unavailable
Haiku 5.5	imcs21	test	10633521	symptom_273	10633521	0.0010655	6.316383749945089	not_mentioned		not_mentioned	correct	ok	not_mentioned	released	unavailable
Haiku 5.5	imcs21	test	10633521	symptom_274	10633521	0.0010655	6.316383749945089	not_mentioned		not_mentioned	correct	ok	not_mentioned	released	unavailable
Haiku 5.5	imcs21	test	10633521	symptom_275	10633521	0.0010655	6.316383749945089	not_mentioned		not_mentioned	correct	ok	not_mentioned	released	unavailable
Haiku 5.5	imcs21	test	10633521	symptom_276	10633521	0.0010655	6.316383749945089	not_mentioned		not_mentioned	correct	ok	not_mentioned	released	unavailable
Haiku 5.5	imcs21	test	10633521	symptom_277	10633521	0.0010655	6.316383749945089	not_mentioned		not_mentioned	correct	ok	not_mentioned	released	unavailable
Haiku 5.5	imcs21	test	10633521	symptom_278	10633521	0.0010655	6.316383749945089	not_mentioned		not_mentioned	correct	ok	not_mentioned	released	unavailable
Haiku 5.5	imcs21	test	10633521	symptom_279	10633521	0.0010655	6.316383749945089	not_mentioned		not_mentioned	correct	ok	not_mentioned	released	unavailable
Haiku 5.5	imcs21	test	10633521	symptom_280	10633521	0.0010655	6.316383749945089	not_mentioned		not_mentioned	correct	ok	not_mentioned	released	unavailable
Haiku 5.5	imcs21	test	10633521	symptom_281	10633521	0.0010655	6.316383749945089	not_mentioned		not_mentioned	correct	ok	not_mentioned	released	unavailable
Haiku 5.5	imcs21	test	10633521	symptom_282	10633521	0.0010655	6.316383749945089	not_mentioned		not_mentioned	correct	ok	not_mentioned	released	unavailable
Haiku 5.5	imcs21	test	10633521	symptom_283	10633521	0.0010655	6.316383749945089	not_mentioned		not_mentioned	correct	ok	not_mentioned	released	unavailable
Haiku 5.5	imcs21	test	10633521	symptom_284	10633521	0.0010655	6.316383749945089	not_mentioned		not_mentioned	correct	ok	not_mentioned	released	unavailable
Haiku 5.5	imcs21	test	10633521	symptom_285	10633521	0.0010655	6.316383749945089	not_mentioned		not_mentioned	correct	ok	not_mentioned	released	unavailable
Haiku 5.5	imcs21	test	10633521	symptom_286	10633521	0.0010655	6.316383749945089	not_mentioned		not_mentioned	correct	ok	not_mentioned	released	unavailable
Haiku 5.5	imcs21	test	10633521	symptom_287	10633521	0.0010655	6.316383749945089	not_mentioned		not_mentioned	correct	ok	not_mentioned	released	unavailable
Haiku 5.5	imcs21	test	10633521	symptom_288	10633521	0.0010655	6.316383749945089	not_mentioned		not_mentioned	correct	ok	not_mentioned	released	unavailable
Haiku 5.5	imcs21	test	10633521	symptom_289	10633521	0.0010655	6.316383749945089	not_mentioned		not_mentioned	correct	ok	not_mentioned	released	unavailable
Haiku 5.5	imcs21	test	10633521	symptom_290	10633521	0.0010655	6.316383749945089	not_mentioned		not_mentioned	correct	ok	not_mentioned	released	unavailable
Haiku 5.5	imcs21	test	10633521	symptom_291	10633521	0.0010655	6.316383749945089	not_mentioned		not_mentioned	correct	ok	not_mentioned	released	unavailable
Haiku 5.5	imcs21	test	10633521	symptom_292	10633521	0.0010655	6.316383749945089	not_mentioned		not_mentioned	correct	ok	not_mentioned	released	unavailable
Haiku 5.5	imcs21	test	10633521	symptom_293	10633521	0.0010655	6.316383749945089	not_mentioned		not_mentioned	correct	ok	not_mentioned	released	unavailable
Haiku 5.5	imcs21	test	10633521	symptom_294	10633521	0.0010655	6.316383749945089	not_mentioned		not_mentioned	correct	ok	not_mentioned	released	unavailable
Haiku 5.5	imcs21	test	10633521	symptom_295	10633521	0.0010655	6.316383749945089	not_mentioned		not_mentioned	correct	ok	not_mentioned	released	unavailable
Haiku 5.5	imcs21	test	10633521	symptom_296	10633521	0.0010655	6.316383749945089	not_mentioned		not_mentioned	correct	ok	not_mentioned	released	unavailable
Haiku 5.5	imcs21	test	10633521	symptom_297	10633521	0.0010655	6.316383749945089	not_mentioned		not_mentioned	correct	ok	not_mentioned	released	unavailable
Haiku 5.5	imcs21	test	10633521	symptom_298	10633521	0.0010655	6.316383749945089	not_mentioned		not_mentioned	correct	ok	not_mentioned	released	unavailable
Haiku 5.5	imcs21	test	10633521	symptom_299	10633521	0.0010655	6.316383749945089	not_mentioned		not_mentioned	correct	ok	not_mentioned	released	unavailable
Haiku 5.5	imcs21	test	10633521	symptom_300	10633521	0.0010655	6.316383749945089	not_mentioned		not_mentioned	correct	ok	not_mentioned	released	unavailable
Haiku 5.5	imcs21	test	10633521	symptom_301	10633521	0.0010655	6.316383749945089	not_mentioned		not_mentioned	correct	ok	not_mentioned	released	unavailable
Haiku 5.5	imcs21	test	10633521	symptom_302	10633521	0.0010655	6.316383749945089	not_mentioned		not_mentioned	correct	ok	not_mentioned	released	unavailable
Haiku 5.5	imcs21	test	10633521	symptom_303	10633521	0.0010655	6.316383749945089	not_mentioned		not_mentioned	correct	ok	not_mentioned	released	unavailable
Haiku 5.5	imcs21	test	10633521	symptom_304	10633521	0.0010655	6.316383749945089	not_mentioned		not_mentioned	correct	ok	not_mentioned	released	unavailable
Haiku 5.5	imcs21	test	10633521	symptom_305	10633521	0.0010655	6.316383749945089	not_mentioned		not_mentioned	correct	ok	not_mentioned	released	unavailable
Haiku 5.5	imcs21	test	10633521	symptom_306	10633521	0.0010655	6.316383749945089	not_mentioned		not_mentioned	correct	ok	not_mentioned	released	unavailable
Haiku 5.5	imcs21	test	10633521	symptom_307	10633521	0.0010655	6.316383749945089	not_mentioned		not_mentioned	correct	ok	not_mentioned	released	unavailable
Haiku 5.5	imcs21	test	10633521	symptom_308	10633521	0.0010655	6.316383749945089	not_mentioned		not_mentioned	correct	ok	not_mentioned	released	unavailable
Haiku 5.5	imcs21	test	10633521	symptom_309	10633521	0.0010655	6.316383749945089	not_mentioned		not_mentioned	correct	ok	not_mentioned	released	unavailable
Haiku 5.5	imcs21	test	10633521	symptom_310	10633521	0.0010655	6.316383749945089	not_mentioned		not_mentioned	correct	ok	not_mentioned	released	unavailable
Haiku 5.5	imcs21	test	10633521	symptom_311	10633521	0.0010655	6.316383749945089	not_mentioned		not_mentioned	correct	ok	not_mentioned	released	unavailable
Haiku 5.5	imcs21	test	10633521	symptom_312	10633521	0.0010655	6.316383749945089	not_mentioned		not_mentioned	correct	ok	not_mentioned	released	unavailable
Haiku 5.5	imcs21	test	10633521	symptom_313	10633521	0.0010655	6.316383749945089	not_mentioned		not_mentioned	correct	ok	not_mentioned	released	unavailable
Haiku 5.5	imcs21	test	10633521	symptom_314	10633521	0.0010655	6.316383749945089	not_mentioned		not_mentioned	correct	ok	not_mentioned	released	unavailable
Haiku 5.5	imcs21	test	10633521	symptom_315	10633521	0.0010655	6.316383749945089	not_mentioned		not_mentioned	correct	ok	not_mentioned	released	unavailable
Haiku 5.5	imcs21	test	10633521	symptom_316	10633521	0.0010655	6.316383749945089	not_mentioned		not_mentioned	correct	ok	not_mentioned	released	unavailable
Haiku 5.5	imcs21	test	10633521	symptom_317	10633521	0.0010655	6.316383749945089	not_mentioned		not_mentioned	correct	ok	not_mentioned	released	unavailable
Haiku 5.5	imcs21	test	10633521	symptom_318	10633521	0.0010655	6.316383749945089	not_mentioned		not_mentioned	correct	ok	not_mentioned	released	unavailable
Haiku 5.5	imcs21	test	10633521	symptom_319	10633521	0.0010655	6.316383749945089	not_mentioned		not_mentioned	correct	ok	not_mentioned	released	unavailable
Haiku 5.5	imcs21	test	10633521	symptom_320	10633521	0.0010655	6.316383749945089	not_mentioned		not_mentioned	correct	ok	not_mentioned	released	unavailable
Haiku 5.5	imcs21	test	10633521	symptom_321	10633521	0.0010655	6.316383749945089	not_mentioned		not_mentioned	correct	ok	not_mentioned	released	unavailable
Haiku 5.5	imcs21	test	10633521	symptom_322	10633521	0.0010655	6.316383749945089	not_mentioned		not_mentioned	correct	ok	not_mentioned	released	unavailable
Haiku 5.5	imcs21	test	10633521	symptom_323	10633521	0.0010655	6.316383749945089	not_mentioned		not_mentioned	correct	ok	not_mentioned	released	unavailable
Haiku 5.5	imcs21	test	10633521	symptom_324	10633521	0.0010655	6.316383749945089	not_mentioned		not_mentioned	correct	ok	not_mentioned	released	unavailable
Haiku 5.5	imcs21	test	10633521	symptom_325	10633521	0.0010655	6.316383749945089	not_mentioned		not_mentioned	correct	ok	not_mentioned	released	unavailable
Haiku 5.5	imcs21	test	10633521	symptom_326	10633521	0.0010655	6.316383749945089	not_mentioned		not_mentioned	correct	ok	not_mentioned	released	unavailable
Haiku 5.5	imcs21	test	10633521	symptom_327	10633521	0.0010655	6.316383749945089	not_mentioned		not_mentioned	correct	ok	not_mentioned	released	unavailable
Haiku 5.5	imcs21	test	10633521	symptom_328	10633521	0.0010655	6.316383749945089	not_mentioned		not_mentioned	correct	ok	not_mentioned	released	unavailable
Haiku 5.5	imcs21	test	10633521	symptom_329	10633521	0.0010655	6.316383749945089	not_mentioned		not_mentioned	correct	ok	not_mentioned	released	unavailable
Haiku 5.5	imcs21	test	10633521	symptom_330	10633521	0.0010655	6.316383749945089	not_mentioned		not_mentioned	correct	ok	not_mentioned	released	unavailable
Haiku 5.5	imcs21	test	10634345	symptom_000	10634345	0.0007135	5.0148194171488285	positive	0.95	positive	correct	ok	positive	released	reported_percentage
Haiku 5.5	imcs21	test	10634345	symptom_001	10634345	0.0007135	5.0148194171488285	not_mentioned		not_mentioned	correct	ok	not_mentioned	released	unavailable
Haiku 5.5	imcs21	test	10634345	symptom_002	10634345	0.0007135	5.0148194171488285	negative	0.7	uncertain	incorrect	ok	uncertain	released	reported_percentage
Haiku 5.5	imcs21	test	10634345	symptom_003	10634345	0.0007135	5.0148194171488285	not_mentioned		negative	incorrect	ok	negative	released	unavailable
Haiku 5.5	imcs21	test	10634345	symptom_004	10634345	0.0007135	5.0148194171488285	not_mentioned		not_mentioned	correct	ok	not_mentioned	released	unavailable
Haiku 5.5	imcs21	test	10634345	symptom_005	10634345	0.0007135	5.0148194171488285	negative	0.75	positive	incorrect	ok	positive	released	reported_percentage
Haiku 5.5	imcs21	test	10634345	symptom_006	10634345	0.0007135	5.0148194171488285	not_mentioned		not_mentioned	correct	ok	not_mentioned	released	unavailable
Haiku 5.5	imcs21	test	10634345	symptom_007	10634345	0.0007135	5.0148194171488285	not_mentioned		not_mentioned	correct	ok	not_mentioned	released	unavailable
Haiku 5.5	imcs21	test	10634345	symptom_008	10634345	0.0007135	5.0148194171488285	not_mentioned		not_mentioned	correct	ok	not_mentioned	released	unavailable
Haiku 5.5	imcs21	test	10634345	symptom_009	10634345	0.0007135	5.0148194171488285	not_mentioned		not_mentioned	correct	ok	not_mentioned	released	unavailable
Haiku 5.5	imcs21	test	10634345	symptom_010	10634345	0.0007135	5.0148194171488285	not_mentioned		not_mentioned	correct	ok	not_mentioned	released	unavailable
Haiku 5.5	imcs21	test	10634345	symptom_011	10634345	0.0007135	5.0148194171488285	not_mentioned		not_mentioned	correct	ok	not_mentioned	released	unavailable
Haiku 5.5	imcs21	test	10634345	symptom_012	10634345	0.0007135	5.0148194171488285	not_mentioned		not_mentioned	correct	ok	not_mentioned	released	unavailable
Haiku 5.5	imcs21	test	10634345	symptom_013	10634345	0.0007135	5.0148194171488285	not_mentioned		not_mentioned	correct	ok	not_mentioned	released	unavailable
Haiku 5.5	imcs21	test	10634345	symptom_014	10634345	0.0007135	5.0148194171488285	not_mentioned		not_mentioned	correct	ok	not_mentioned	released	unavailable
Haiku 5.5	imcs21	test	10634345	symptom_015	10634345	0.0007135	5.0148194171488285	not_mentioned		not_mentioned	correct	ok	not_mentioned	released	unavailable
Haiku 5.5	imcs21	test	10634345	symptom_016	10634345	0.0007135	5.0148194171488285	not_mentioned		not_mentioned	correct	ok	not_mentioned	released	unavailable
Haiku 5.5	imcs21	test	10634345	symptom_017	10634345	0.0007135	5.0148194171488285	not_mentioned		not_mentioned	correct	ok	not_mentioned	released	unavailable
Haiku 5.5	imcs21	test	10634345	symptom_018	10634345	0.0007135	5.0148194171488285	not_mentioned		not_mentioned	correct	ok	not_mentioned	released	unavailable
Haiku 5.5	imcs21	test	10634345	symptom_019	10634345	0.0007135	5.0148194171488285	not_mentioned		not_mentioned	correct	ok	not_mentioned	released	unavailable
Haiku 5.5	imcs21	test	10634345	symptom_020	10634345	0.0007135	5.0148194171488285	not_mentioned		not_mentioned	correct	ok	not_mentioned	released	unavailable
Haiku 5.5	imcs21	test	10634345	symptom_021	10634345	0.0007135	5.0148194171488285	not_mentioned		not_mentioned	correct	ok	not_mentioned	released	unavailable
Haiku 5.5	imcs21	test	10634345	symptom_022	10634345	0.0007135	5.0148194171488285	not_mentioned		not_mentioned	correct	ok	not_mentioned	released	unavailable
Haiku 5.5	imcs21	test	10634345	symptom_023	10634345	0.0007135	5.0148194171488285	not_mentioned		not_mentioned	correct	ok	not_mentioned	released	unavailable
Haiku 5.5	imcs21	test	10634345	symptom_024	10634345	0.0007135	5.0148194171488285	not_mentioned		not_mentioned	correct	ok	not_mentioned	released	unavailable
Haiku 5.5	imcs21	test	10634345	symptom_025	10634345	0.0007135	5.0148194171488285	not_mentioned		not_mentioned	correct	ok	not_mentioned	released	unavailable
Haiku 5.5	imcs21	test	10634345	symptom_026	10634345	0.0007135	5.0148194171488285	positive	0.7	not_mentioned	incorrect	ok	not_mentioned	released	reported_percentage
Haiku 5.5	imcs21	test	10634345	symptom_027	10634345	0.0007135	5.0148194171488285	not_mentioned		not_mentioned	correct	ok	not_mentioned	released	unavailable
Haiku 5.5	imcs21	test	10634345	symptom_028	10634345	0.0007135	5.0148194171488285	not_mentioned		not_mentioned	correct	ok	not_mentioned	released	unavailable
Haiku 5.5	imcs21	test	10634345	symptom_029	10634345	0.0007135	5.0148194171488285	not_mentioned		not_mentioned	correct	ok	not_mentioned	released	unavailable
Haiku 5.5	imcs21	test	10634345	symptom_030	10634345	0.0007135	5.0148194171488285	negative	0.8	not_mentioned	incorrect	ok	not_mentioned	released	reported_percentage
Haiku 5.5	imcs21	test	10634345	symptom_031	10634345	0.0007135	5.0148194171488285	not_mentioned		not_mentioned	correct	ok	not_mentioned	released	unavailable
Haiku 5.5	imcs21	test	10634345	symptom_032	10634345	0.0007135	5.0148194171488285	not_mentioned		not_mentioned	correct	ok	not_mentioned	released	unavailable
Haiku 5.5	imcs21	test	10634345	symptom_033	10634345	0.0007135	5.0148194171488285	not_mentioned		not_mentioned	correct	ok	not_mentioned	released	unavailable
Haiku 5.5	imcs21	test	10634345	symptom_034	10634345	0.0007135	5.0148194171488285	not_mentioned		not_mentioned	correct	ok	not_mentioned	released	unavailable
Haiku 5.5	imcs21	test	10634345	symptom_035	10634345	0.0007135	5.0148194171488285	not_mentioned		not_mentioned	correct	ok	not_mentioned	released	unavailable
Haiku 5.5	imcs21	test	10634345	symptom_036	10634345	0.0007135	5.0148194171488285	not_mentioned		not_mentioned	correct	ok	not_mentioned	released	unavailable
Haiku 5.5	imcs21	test	10634345	symptom_037	10634345	0.0007135	5.0148194171488285	not_mentioned		not_mentioned	correct	ok	not_mentioned	released	unavailable
Haiku 5.5	imcs21	test	10634345	symptom_038	10634345	0.0007135	5.0148194171488285	not_mentioned		not_mentioned	correct	ok	not_mentioned	released	unavailable
Haiku 5.5	imcs21	test	10634345	symptom_039	10634345	0.0007135	5.0148194171488285	not_mentioned		not_mentioned	correct	ok	not_mentioned	released	unavailable
Haiku 5.5	imcs21	test	10634345	symptom_040	10634345	0.0007135	5.0148194171488285	not_mentioned		not_mentioned	correct	ok	not_mentioned	released	unavailable
Haiku 5.5	imcs21	test	10634345	symptom_041	10634345	0.0007135	5.0148194171488285	not_mentioned		not_mentioned	correct	ok	not_mentioned	released	unavailable
Haiku 5.5	imcs21	test	10634345	symptom_042	10634345	0.0007135	5.0148194171488285	not_mentioned		not_mentioned	correct	ok	not_mentioned	released	unavailable
Haiku 5.5	imcs21	test	10634345	symptom_043	10634345	0.0007135	5.0148194171488285	not_mentioned		not_mentioned	correct	ok	not_mentioned	released	unavailable
Haiku 5.5	imcs21	test	10634345	symptom_044	10634345	0.0007135	5.0148194171488285	not_mentioned		not_mentioned	correct	ok	not_mentioned	released	unavailable
Haiku 5.5	imcs21	test	10634345	symptom_045	10634345	0.0007135	5.0148194171488285	not_mentioned		not_mentioned	correct	ok	not_mentioned	released	unavailable
Haiku 5.5	imcs21	test	10634345	symptom_046	10634345	0.0007135	5.0148194171488285	not_mentioned		not_mentioned	correct	ok	not_mentioned	released	unavailable
Haiku 5.5	imcs21	test	10634345	symptom_047	10634345	0.0007135	5.0148194171488285	not_mentioned		not_mentioned	correct	ok	not_mentioned	released	unavailable
Haiku 5.5	imcs21	test	10634345	symptom_048	10634345	0.0007135	5.0148194171488285	not_mentioned		not_mentioned	correct	ok	not_mentioned	released	unavailable
Haiku 5.5	imcs21	test	10634345	symptom_049	10634345	0.0007135	5.0148194171488285	not_mentioned		not_mentioned	correct	ok	not_mentioned	released	unavailable
Haiku 5.5	imcs21	test	10634345	symptom_050	10634345	0.0007135	5.0148194171488285	not_mentioned		not_mentioned	correct	ok	not_mentioned	released	unavailable
Haiku 5.5	imcs21	test	10634345	symptom_051	10634345	0.0007135	5.0148194171488285	not_mentioned		not_mentioned	correct	ok	not_mentioned	released	unavailable
Haiku 5.5	imcs21	test	10634345	symptom_052	10634345	0.0007135	5.0148194171488285	not_mentioned		not_mentioned	correct	ok	not_mentioned	released	unavailable
Haiku 5.5	imcs21	test	10634345	symptom_053	10634345	0.0007135	5.0148194171488285	not_mentioned		not_mentioned	correct	ok	not_mentioned	released	unavailable
Haiku 5.5	imcs21	test	10634345	symptom_054	10634345	0.0007135	5.0148194171488285	not_mentioned		not_mentioned	correct	ok	not_mentioned	released	unavailable
Haiku 5.5	imcs21	test	10634345	symptom_055	10634345	0.0007135	5.0148194171488285	not_mentioned		not_mentioned	correct	ok	not_mentioned	released	unavailable
Haiku 5.5	imcs21	test	10634345	symptom_056	10634345	0.0007135	5.0148194171488285	not_mentioned		not_mentioned	correct	ok	not_mentioned	released	unavailable
Haiku 5.5	imcs21	test	10634345	symptom_057	10634345	0.0007135	5.0148194171488285	not_mentioned		not_mentioned	correct	ok	not_mentioned	released	unavailable
Haiku 5.5	imcs21	test	10634345	symptom_058	10634345	0.0007135	5.0148194171488285	not_mentioned		not_mentioned	correct	ok	not_mentioned	released	unavailable
Haiku 5.5	imcs21	test	10634345	symptom_059	10634345	0.0007135	5.0148194171488285	not_mentioned		not_mentioned	correct	ok	not_mentioned	released	unavailable
Haiku 5.5	imcs21	test	10634345	symptom_060	10634345	0.0007135	5.0148194171488285	not_mentioned		not_mentioned	correct	ok	not_mentioned	released	unavailable
Haiku 5.5	imcs21	test	10634345	symptom_061	10634345	0.0007135	5.0148194171488285	not_mentioned		not_mentioned	correct	ok	not_mentioned	released	unavailable
Haiku 5.5	imcs21	test	10634345	symptom_062	10634345	0.0007135	5.0148194171488285	not_mentioned		not_mentioned	correct	ok	not_mentioned	released	unavailable
Haiku 5.5	imcs21	test	10634345	symptom_063	10634345	0.0007135	5.0148194171488285	not_mentioned		not_mentioned	correct	ok	not_mentioned	released	unavailable
Haiku 5.5	imcs21	test	10634345	symptom_064	10634345	0.0007135	5.0148194171488285	not_mentioned		not_mentioned	correct	ok	not_mentioned	released	unavailable
Haiku 5.5	imcs21	test	10634345	symptom_065	10634345	0.0007135	5.0148194171488285	not_mentioned		not_mentioned	correct	ok	not_mentioned	released	unavailable
Haiku 5.5	imcs21	test	10634345	symptom_066	10634345	0.0007135	5.0148194171488285	not_mentioned		not_mentioned	correct	ok	not_mentioned	released	unavailable
Haiku 5.5	imcs21	test	10634345	symptom_067	10634345	0.0007135	5.0148194171488285	not_mentioned		not_mentioned	correct	ok	not_mentioned	released	unavailable
Haiku 5.5	imcs21	test	10634345	symptom_068	10634345	0.0007135	5.0148194171488285	not_mentioned		not_mentioned	correct	ok	not_mentioned	released	unavailable
Haiku 5.5	imcs21	test	10634345	symptom_069	10634345	0.0007135	5.0148194171488285	not_mentioned		not_mentioned	correct	ok	not_mentioned	released	unavailable
Haiku 5.5	imcs21	test	10634345	symptom_070	10634345	0.0007135	5.0148194171488285	not_mentioned		not_mentioned	correct	ok	not_mentioned	released	unavailable
Haiku 5.5	imcs21	test	10634345	symptom_071	10634345	0.0007135	5.0148194171488285	not_mentioned		not_mentioned	correct	ok	not_mentioned	released	unavailable
Haiku 5.5	imcs21	test	10634345	symptom_072	10634345	0.0007135	5.0148194171488285	not_mentioned		not_mentioned	correct	ok	not_mentioned	released	unavailable
Haiku 5.5	imcs21	test	10634345	symptom_073	10634345	0.0007135	5.0148194171488285	not_mentioned		not_mentioned	correct	ok	not_mentioned	released	unavailable
Haiku 5.5	imcs21	test	10634345	symptom_074	10634345	0.0007135	5.0148194171488285	not_mentioned		not_mentioned	correct	ok	not_mentioned	released	unavailable
Haiku 5.5	imcs21	test	10634345	symptom_075	10634345	0.0007135	5.0148194171488285	not_mentioned		not_mentioned	correct	ok	not_mentioned	released	unavailable
Haiku 5.5	imcs21	test	10634345	symptom_076	10634345	0.0007135	5.0148194171488285	not_mentioned		not_mentioned	correct	ok	not_mentioned	released	unavailable
Haiku 5.5	imcs21	test	10634345	symptom_077	10634345	0.0007135	5.0148194171488285	not_mentioned		not_mentioned	correct	ok	not_mentioned	released	unavailable
Haiku 5.5	imcs21	test	10634345	symptom_078	10634345	0.0007135	5.0148194171488285	not_mentioned		not_mentioned	correct	ok	not_mentioned	released	unavailable
Haiku 5.5	imcs21	test	10634345	symptom_079	10634345	0.0007135	5.0148194171488285	not_mentioned		not_mentioned	correct	ok	not_mentioned	released	unavailable
Haiku 5.5	imcs21	test	10634345	symptom_080	10634345	0.0007135	5.0148194171488285	not_mentioned		not_mentioned	correct	ok	not_mentioned	released	unavailable
Haiku 5.5	imcs21	test	10634345	symptom_081	10634345	0.0007135	5.0148194171488285	not_mentioned		not_mentioned	correct	ok	not_mentioned	released	unavailable
Haiku 5.5	imcs21	test	10634345	symptom_082	10634345	0.0007135	5.0148194171488285	not_mentioned		not_mentioned	correct	ok	not_mentioned	released	unavailable
Haiku 5.5	imcs21	test	10634345	symptom_083	10634345	0.0007135	5.0148194171488285	not_mentioned		not_mentioned	correct	ok	not_mentioned	released	unavailable
Haiku 5.5	imcs21	test	10634345	symptom_084	10634345	0.0007135	5.0148194171488285	not_mentioned		not_mentioned	correct	ok	not_mentioned	released	unavailable
Haiku 5.5	imcs21	test	10634345	symptom_085	10634345	0.0007135	5.0148194171488285	not_mentioned		not_mentioned	correct	ok	not_mentioned	released	unavailable
Haiku 5.5	imcs21	test	10634345	symptom_086	10634345	0.0007135	5.0148194171488285	not_mentioned		not_mentioned	correct	ok	not_mentioned	released	unavailable
Haiku 5.5	imcs21	test	10634345	symptom_087	10634345	0.0007135	5.0148194171488285	not_mentioned		not_mentioned	correct	ok	not_mentioned	released	unavailable
Haiku 5.5	imcs21	test	10634345	symptom_088	10634345	0.0007135	5.0148194171488285	not_mentioned		not_mentioned	correct	ok	not_mentioned	released	unavailable
Haiku 5.5	imcs21	test	10634345	symptom_089	10634345	0.0007135	5.0148194171488285	not_mentioned		not_mentioned	correct	ok	not_mentioned	released	unavailable
Haiku 5.5	imcs21	test	10634345	symptom_090	10634345	0.0007135	5.0148194171488285	not_mentioned		not_mentioned	correct	ok	not_mentioned	released	unavailable
Haiku 5.5	imcs21	test	10634345	symptom_091	10634345	0.0007135	5.0148194171488285	not_mentioned		not_mentioned	correct	ok	not_mentioned	released	unavailable
Haiku 5.5	imcs21	test	10634345	symptom_092	10634345	0.0007135	5.0148194171488285	not_mentioned		not_mentioned	correct	ok	not_mentioned	released	unavailable
Haiku 5.5	imcs21	test	10634345	symptom_093	10634345	0.0007135	5.0148194171488285	not_mentioned		not_mentioned	correct	ok	not_mentioned	released	unavailable
Haiku 5.5	imcs21	test	10634345	symptom_094	10634345	0.0007135	5.0148194171488285	not_mentioned		not_mentioned	correct	ok	not_mentioned	released	unavailable
Haiku 5.5	imcs21	test	10634345	symptom_095	10634345	0.0007135	5.0148194171488285	not_mentioned		not_mentioned	correct	ok	not_mentioned	released	unavailable
Haiku 5.5	imcs21	test	10634345	symptom_096	10634345	0.0007135	5.0148194171488285	not_mentioned		not_mentioned	correct	ok	not_mentioned	released	unavailable
Haiku 5.5	imcs21	test	10634345	symptom_097	10634345	0.0007135	5.0148194171488285	not_mentioned		not_mentioned	correct	ok	not_mentioned	released	unavailable
Haiku 5.5	imcs21	test	10634345	symptom_098	10634345	0.0007135	5.0148194171488285	not_mentioned		not_mentioned	correct	ok	not_mentioned	released	unavailable
Haiku 5.5	imcs21	test	10634345	symptom_099	10634345	0.0007135	5.0148194171488285	not_mentioned		not_mentioned	correct	ok	not_mentioned	released	unavailable
Haiku 5.5	imcs21	test	10634345	symptom_100	10634345	0.0007135	5.0148194171488285	not_mentioned		not_mentioned	correct	ok	not_mentioned	released	unavailable
Haiku 5.5	imcs21	test	10634345	symptom_101	10634345	0.0007135	5.0148194171488285	not_mentioned		not_mentioned	correct	ok	not_mentioned	released	unavailable
Haiku 5.5	imcs21	test	10634345	symptom_102	10634345	0.0007135	5.0148194171488285	not_mentioned		not_mentioned	correct	ok	not_mentioned	released	unavailable
Haiku 5.5	imcs21	test	10634345	symptom_103	10634345	0.0007135	5.0148194171488285	not_mentioned		not_mentioned	correct	ok	not_mentioned	released	unavailable
Haiku 5.5	imcs21	test	10634345	symptom_104	10634345	0.0007135	5.0148194171488285	uncertain	0.35	not_mentioned	incorrect	ok	not_mentioned	released	reported_percentage
Haiku 5.5	imcs21	test	10634345	symptom_105	10634345	0.0007135	5.0148194171488285	not_mentioned		not_mentioned	correct	ok	not_mentioned	released	unavailable
Haiku 5.5	imcs21	test	10634345	symptom_106	10634345	0.0007135	5.0148194171488285	not_mentioned		not_mentioned	correct	ok	not_mentioned	released	unavailable
Haiku 5.5	imcs21	test	10634345	symptom_107	10634345	0.0007135	5.0148194171488285	not_mentioned		not_mentioned	correct	ok	not_mentioned	released	unavailable
Haiku 5.5	imcs21	test	10634345	symptom_108	10634345	0.0007135	5.0148194171488285	not_mentioned		not_mentioned	correct	ok	not_mentioned	released	unavailable
Haiku 5.5	imcs21	test	10634345	symptom_109	10634345	0.0007135	5.0148194171488285	not_mentioned		not_mentioned	correct	ok	not_mentioned	released	unavailable
Haiku 5.5	imcs21	test	10634345	symptom_110	10634345	0.0007135	5.0148194171488285	not_mentioned		not_mentioned	correct	ok	not_mentioned	released	unavailable
Haiku 5.5	imcs21	test	10634345	symptom_111	10634345	0.0007135	5.0148194171488285	not_mentioned		not_mentioned	correct	ok	not_mentioned	released	unavailable
Haiku 5.5	imcs21	test	10634345	symptom_112	10634345	0.0007135	5.0148194171488285	not_mentioned		not_mentioned	correct	ok	not_mentioned	released	unavailable
Haiku 5.5	imcs21	test	10634345	symptom_113	10634345	0.0007135	5.0148194171488285	not_mentioned		not_mentioned	correct	ok	not_mentioned	released	unavailable
Haiku 5.5	imcs21	test	10634345	symptom_114	10634345	0.0007135	5.0148194171488285	not_mentioned		not_mentioned	correct	ok	not_mentioned	released	unavailable
Haiku 5.5	imcs21	test	10634345	symptom_115	10634345	0.0007135	5.0148194171488285	not_mentioned		not_mentioned	correct	ok	not_mentioned	released	unavailable
Haiku 5.5	imcs21	test	10634345	symptom_116	10634345	0.0007135	5.0148194171488285	not_mentioned		not_mentioned	correct	ok	not_mentioned	released	unavailable
Haiku 5.5	imcs21	test	10634345	symptom_117	10634345	0.0007135	5.0148194171488285	not_mentioned		not_mentioned	correct	ok	not_mentioned	released	unavailable
Haiku 5.5	imcs21	test	10634345	symptom_118	10634345	0.0007135	5.0148194171488285	not_mentioned		not_mentioned	correct	ok	not_mentioned	released	unavailable
Haiku 5.5	imcs21	test	10634345	symptom_119	10634345	0.0007135	5.0148194171488285	not_mentioned		not_mentioned	correct	ok	not_mentioned	released	unavailable
Haiku 5.5	imcs21	test	10634345	symptom_120	10634345	0.0007135	5.0148194171488285	not_mentioned		not_mentioned	correct	ok	not_mentioned	released	unavailable
Haiku 5.5	imcs21	test	10634345	symptom_121	10634345	0.0007135	5.0148194171488285	not_mentioned		not_mentioned	correct	ok	not_mentioned	released	unavailable
Haiku 5.5	imcs21	test	10634345	symptom_122	10634345	0.0007135	5.0148194171488285	not_mentioned		not_mentioned	correct	ok	not_mentioned	released	unavailable
Haiku 5.5	imcs21	test	10634345	symptom_123	10634345	0.0007135	5.0148194171488285	not_mentioned		not_mentioned	correct	ok	not_mentioned	released	unavailable
Haiku 5.5	imcs21	test	10634345	symptom_124	10634345	0.0007135	5.0148194171488285	not_mentioned		not_mentioned	correct	ok	not_mentioned	released	unavailable
Haiku 5.5	imcs21	test	10634345	symptom_125	10634345	0.0007135	5.0148194171488285	not_mentioned		not_mentioned	correct	ok	not_mentioned	released	unavailable
Haiku 5.5	imcs21	test	10634345	symptom_126	10634345	0.0007135	5.0148194171488285	not_mentioned		not_mentioned	correct	ok	not_mentioned	released	unavailable
Haiku 5.5	imcs21	test	10634345	symptom_127	10634345	0.0007135	5.0148194171488285	not_mentioned		not_mentioned	correct	ok	not_mentioned	released	unavailable
Haiku 5.5	imcs21	test	10634345	symptom_128	10634345	0.0007135	5.0148194171488285	not_mentioned		not_mentioned	correct	ok	not_mentioned	released	unavailable
Haiku 5.5	imcs21	test	10634345	symptom_129	10634345	0.0007135	5.0148194171488285	not_mentioned		not_mentioned	correct	ok	not_mentioned	released	unavailable
Haiku 5.5	imcs21	test	10634345	symptom_130	10634345	0.0007135	5.0148194171488285	not_mentioned		not_mentioned	correct	ok	not_mentioned	released	unavailable
Haiku 5.5	imcs21	test	10634345	symptom_131	10634345	0.0007135	5.0148194171488285	not_mentioned		not_mentioned	correct	ok	not_mentioned	released	unavailable
Haiku 5.5	imcs21	test	10634345	symptom_132	10634345	0.0007135	5.0148194171488285	not_mentioned		not_mentioned	correct	ok	not_mentioned	released	unavailable
Haiku 5.5	imcs21	test	10634345	symptom_133	10634345	0.0007135	5.0148194171488285	not_mentioned		not_mentioned	correct	ok	not_mentioned	released	unavailable
Haiku 5.5	imcs21	test	10634345	symptom_134	10634345	0.0007135	5.0148194171488285	not_mentioned		not_mentioned	correct	ok	not_mentioned	released	unavailable
Haiku 5.5	imcs21	test	10634345	symptom_135	10634345	0.0007135	5.0148194171488285	not_mentioned		not_mentioned	correct	ok	not_mentioned	released	unavailable
Haiku 5.5	imcs21	test	10634345	symptom_136	10634345	0.0007135	5.0148194171488285	not_mentioned		not_mentioned	correct	ok	not_mentioned	released	unavailable
Haiku 5.5	imcs21	test	10634345	symptom_137	10634345	0.0007135	5.0148194171488285	not_mentioned		not_mentioned	correct	ok	not_mentioned	released	unavailable
Haiku 5.5	imcs21	test	10634345	symptom_138	10634345	0.0007135	5.0148194171488285	not_mentioned		not_mentioned	correct	ok	not_mentioned	released	unavailable
Haiku 5.5	imcs21	test	10634345	symptom_139	10634345	0.0007135	5.0148194171488285	not_mentioned		not_mentioned	correct	ok	not_mentioned	released	unavailable
Haiku 5.5	imcs21	test	10634345	symptom_140	10634345	0.0007135	5.0148194171488285	not_mentioned		not_mentioned	correct	ok	not_mentioned	released	unavailable
Haiku 5.5	imcs21	test	10634345	symptom_141	10634345	0.0007135	5.0148194171488285	not_mentioned		not_mentioned	correct	ok	not_mentioned	released	unavailable
Haiku 5.5	imcs21	test	10634345	symptom_142	10634345	0.0007135	5.0148194171488285	not_mentioned		not_mentioned	correct	ok	not_mentioned	released	unavailable
Haiku 5.5	imcs21	test	10634345	symptom_143	10634345	0.0007135	5.0148194171488285	not_mentioned		not_mentioned	correct	ok	not_mentioned	released	unavailable
Haiku 5.5	imcs21	test	10634345	symptom_144	10634345	0.0007135	5.0148194171488285	not_mentioned		not_mentioned	correct	ok	not_mentioned	released	unavailable
Haiku 5.5	imcs21	test	10634345	symptom_145	10634345	0.0007135	5.0148194171488285	not_mentioned		not_mentioned	correct	ok	not_mentioned	released	unavailable
Haiku 5.5	imcs21	test	10634345	symptom_146	10634345	0.0007135	5.0148194171488285	not_mentioned		not_mentioned	correct	ok	not_mentioned	released	unavailable
Haiku 5.5	imcs21	test	10634345	symptom_147	10634345	0.0007135	5.0148194171488285	not_mentioned		not_mentioned	correct	ok	not_mentioned	released	unavailable
Haiku 5.5	imcs21	test	10634345	symptom_148	10634345	0.0007135	5.0148194171488285	not_mentioned		not_mentioned	correct	ok	not_mentioned	released	unavailable
Haiku 5.5	imcs21	test	10634345	symptom_149	10634345	0.0007135	5.0148194171488285	not_mentioned		not_mentioned	correct	ok	not_mentioned	released	unavailable
Haiku 5.5	imcs21	test	10634345	symptom_150	10634345	0.0007135	5.0148194171488285	not_mentioned		not_mentioned	correct	ok	not_mentioned	released	unavailable
Haiku 5.5	imcs21	test	10634345	symptom_151	10634345	0.0007135	5.0148194171488285	not_mentioned		not_mentioned	correct	ok	not_mentioned	released	unavailable
Haiku 5.5	imcs21	test	10634345	symptom_152	10634345	0.0007135	5.0148194171488285	not_mentioned		not_mentioned	correct	ok	not_mentioned	released	unavailable
Haiku 5.5	imcs21	test	10634345	symptom_153	10634345	0.0007135	5.0148194171488285	not_mentioned		not_mentioned	correct	ok	not_mentioned	released	unavailable
Haiku 5.5	imcs21	test	10634345	symptom_154	10634345	0.0007135	5.0148194171488285	not_mentioned		not_mentioned	correct	ok	not_mentioned	released	unavailable
Haiku 5.5	imcs21	test	10634345	symptom_155	10634345	0.0007135	5.0148194171488285	not_mentioned		not_mentioned	correct	ok	not_mentioned	released	unavailable
Haiku 5.5	imcs21	test	10634345	symptom_156	10634345	0.0007135	5.0148194171488285	not_mentioned		not_mentioned	correct	ok	not_mentioned	released	unavailable
Haiku 5.5	imcs21	test	10634345	symptom_157	10634345	0.0007135	5.0148194171488285	not_mentioned		not_mentioned	correct	ok	not_mentioned	released	unavailable
Haiku 5.5	imcs21	test	10634345	symptom_158	10634345	0.0007135	5.0148194171488285	not_mentioned		not_mentioned	correct	ok	not_mentioned	released	unavailable
Haiku 5.5	imcs21	test	10634345	symptom_159	10634345	0.0007135	5.0148194171488285	not_mentioned		not_mentioned	correct	ok	not_mentioned	released	unavailable
Haiku 5.5	imcs21	test	10634345	symptom_160	10634345	0.0007135	5.0148194171488285	not_mentioned		not_mentioned	correct	ok	not_mentioned	released	unavailable
Haiku 5.5	imcs21	test	10634345	symptom_161	10634345	0.0007135	5.0148194171488285	not_mentioned		not_mentioned	correct	ok	not_mentioned	released	unavailable
Haiku 5.5	imcs21	test	10634345	symptom_162	10634345	0.0007135	5.0148194171488285	not_mentioned		not_mentioned	correct	ok	not_mentioned	released	unavailable
Haiku 5.5	imcs21	test	10634345	symptom_163	10634345	0.0007135	5.0148194171488285	not_mentioned		not_mentioned	correct	ok	not_mentioned	released	unavailable
Haiku 5.5	imcs21	test	10634345	symptom_164	10634345	0.0007135	5.0148194171488285	not_mentioned		not_mentioned	correct	ok	not_mentioned	released	unavailable
Haiku 5.5	imcs21	test	10634345	symptom_165	10634345	0.0007135	5.0148194171488285	not_mentioned		not_mentioned	correct	ok	not_mentioned	released	unavailable
Haiku 5.5	imcs21	test	10634345	symptom_166	10634345	0.0007135	5.0148194171488285	not_mentioned		not_mentioned	correct	ok	not_mentioned	released	unavailable
Haiku 5.5	imcs21	test	10634345	symptom_167	10634345	0.0007135	5.0148194171488285	not_mentioned		not_mentioned	correct	ok	not_mentioned	released	unavailable
Haiku 5.5	imcs21	test	10634345	symptom_168	10634345	0.0007135	5.0148194171488285	not_mentioned		not_mentioned	correct	ok	not_mentioned	released	unavailable
Haiku 5.5	imcs21	test	10634345	symptom_169	10634345	0.0007135	5.0148194171488285	not_mentioned		not_mentioned	correct	ok	not_mentioned	released	unavailable
Haiku 5.5	imcs21	test	10634345	symptom_170	10634345	0.0007135	5.0148194171488285	not_mentioned		not_mentioned	correct	ok	not_mentioned	released	unavailable
Haiku 5.5	imcs21	test	10634345	symptom_171	10634345	0.0007135	5.0148194171488285	not_mentioned		not_mentioned	correct	ok	not_mentioned	released	unavailable
Haiku 5.5	imcs21	test	10634345	symptom_172	10634345	0.0007135	5.0148194171488285	not_mentioned		not_mentioned	correct	ok	not_mentioned	released	unavailable
Haiku 5.5	imcs21	test	10634345	symptom_173	10634345	0.0007135	5.0148194171488285	not_mentioned		not_mentioned	correct	ok	not_mentioned	released	unavailable
Haiku 5.5	imcs21	test	10634345	symptom_174	10634345	0.0007135	5.0148194171488285	not_mentioned		not_mentioned	correct	ok	not_mentioned	released	unavailable
Haiku 5.5	imcs21	test	10634345	symptom_175	10634345	0.0007135	5.0148194171488285	not_mentioned		not_mentioned	correct	ok	not_mentioned	released	unavailable
Haiku 5.5	imcs21	test	10634345	symptom_176	10634345	0.0007135	5.0148194171488285	not_mentioned		not_mentioned	correct	ok	not_mentioned	released	unavailable
Haiku 5.5	imcs21	test	10634345	symptom_177	10634345	0.0007135	5.0148194171488285	not_mentioned		not_mentioned	correct	ok	not_mentioned	released	unavailable
Haiku 5.5	imcs21	test	10634345	symptom_178	10634345	0.0007135	5.0148194171488285	not_mentioned		not_mentioned	correct	ok	not_mentioned	released	unavailable
Haiku 5.5	imcs21	test	10634345	symptom_179	10634345	0.0007135	5.0148194171488285	not_mentioned		not_mentioned	correct	ok	not_mentioned	released	unavailable
Haiku 5.5	imcs21	test	10634345	symptom_180	10634345	0.0007135	5.0148194171488285	not_mentioned		not_mentioned	correct	ok	not_mentioned	released	unavailable
Haiku 5.5	imcs21	test	10634345	symptom_181	10634345	0.0007135	5.0148194171488285	not_mentioned		not_mentioned	correct	ok	not_mentioned	released	unavailable
Haiku 5.5	imcs21	test	10634345	symptom_182	10634345	0.0007135	5.0148194171488285	not_mentioned		not_mentioned	correct	ok	not_mentioned	released	unavailable
Haiku 5.5	imcs21	test	10634345	symptom_183	10634345	0.0007135	5.0148194171488285	not_mentioned		not_mentioned	correct	ok	not_mentioned	released	unavailable
Haiku 5.5	imcs21	test	10634345	symptom_184	10634345	0.0007135	5.0148194171488285	not_mentioned		not_mentioned	correct	ok	not_mentioned	released	unavailable
Haiku 5.5	imcs21	test	10634345	symptom_185	10634345	0.0007135	5.0148194171488285	not_mentioned		not_mentioned	correct	ok	not_mentioned	released	unavailable
Haiku 5.5	imcs21	test	10634345	symptom_186	10634345	0.0007135	5.0148194171488285	not_mentioned		not_mentioned	correct	ok	not_mentioned	released	unavailable
Haiku 5.5	imcs21	test	10634345	symptom_187	10634345	0.0007135	5.0148194171488285	not_mentioned		not_mentioned	correct	ok	not_mentioned	released	unavailable
Haiku 5.5	imcs21	test	10634345	symptom_188	10634345	0.0007135	5.0148194171488285	not_mentioned		not_mentioned	correct	ok	not_mentioned	released	unavailable
Haiku 5.5	imcs21	test	10634345	symptom_189	10634345	0.0007135	5.0148194171488285	not_mentioned		not_mentioned	correct	ok	not_mentioned	released	unavailable
Haiku 5.5	imcs21	test	10634345	symptom_190	10634345	0.0007135	5.0148194171488285	not_mentioned		not_mentioned	correct	ok	not_mentioned	released	unavailable
Haiku 5.5	imcs21	test	10634345	symptom_191	10634345	0.0007135	5.0148194171488285	not_mentioned		not_mentioned	correct	ok	not_mentioned	released	unavailable
Haiku 5.5	imcs21	test	10634345	symptom_192	10634345	0.0007135	5.0148194171488285	not_mentioned		not_mentioned	correct	ok	not_mentioned	released	unavailable
Haiku 5.5	imcs21	test	10634345	symptom_193	10634345	0.0007135	5.0148194171488285	not_mentioned		not_mentioned	correct	ok	not_mentioned	released	unavailable
Haiku 5.5	imcs21	test	10634345	symptom_194	10634345	0.0007135	5.0148194171488285	not_mentioned		not_mentioned	correct	ok	not_mentioned	released	unavailable
Haiku 5.5	imcs21	test	10634345	symptom_195	10634345	0.0007135	5.0148194171488285	not_mentioned		not_mentioned	correct	ok	not_mentioned	released	unavailable
Haiku 5.5	imcs21	test	10634345	symptom_196	10634345	0.0007135	5.0148194171488285	not_mentioned		not_mentioned	correct	ok	not_mentioned	released	unavailable
Haiku 5.5	imcs21	test	10634345	symptom_197	10634345	0.0007135	5.0148194171488285	not_mentioned		not_mentioned	correct	ok	not_mentioned	released	unavailable
Haiku 5.5	imcs21	test	10634345	symptom_198	10634345	0.0007135	5.0148194171488285	not_mentioned		not_mentioned	correct	ok	not_mentioned	released	unavailable
Haiku 5.5	imcs21	test	10634345	symptom_199	10634345	0.0007135	5.0148194171488285	not_mentioned		not_mentioned	correct	ok	not_mentioned	released	unavailable
Haiku 5.5	imcs21	test	10634345	symptom_200	10634345	0.0007135	5.0148194171488285	not_mentioned		not_mentioned	correct	ok	not_mentioned	released	unavailable
Haiku 5.5	imcs21	test	10634345	symptom_201	10634345	0.0007135	5.0148194171488285	not_mentioned		not_mentioned	correct	ok	not_mentioned	released	unavailable
Haiku 5.5	imcs21	test	10634345	symptom_202	10634345	0.0007135	5.0148194171488285	not_mentioned		not_mentioned	correct	ok	not_mentioned	released	unavailable
Haiku 5.5	imcs21	test	10634345	symptom_203	10634345	0.0007135	5.0148194171488285	not_mentioned		not_mentioned	correct	ok	not_mentioned	released	unavailable
Haiku 5.5	imcs21	test	10634345	symptom_204	10634345	0.0007135	5.0148194171488285	not_mentioned		not_mentioned	correct	ok	not_mentioned	released	unavailable
Haiku 5.5	imcs21	test	10634345	symptom_205	10634345	0.0007135	5.0148194171488285	not_mentioned		not_mentioned	correct	ok	not_mentioned	released	unavailable
Haiku 5.5	imcs21	test	10634345	symptom_206	10634345	0.0007135	5.0148194171488285	not_mentioned		not_mentioned	correct	ok	not_mentioned	released	unavailable
Haiku 5.5	imcs21	test	10634345	symptom_207	10634345	0.0007135	5.0148194171488285	not_mentioned		not_mentioned	correct	ok	not_mentioned	released	unavailable
Haiku 5.5	imcs21	test	10634345	symptom_208	10634345	0.0007135	5.0148194171488285	not_mentioned		not_mentioned	correct	ok	not_mentioned	released	unavailable
Haiku 5.5	imcs21	test	10634345	symptom_209	10634345	0.0007135	5.0148194171488285	not_mentioned		not_mentioned	correct	ok	not_mentioned	released	unavailable
Haiku 5.5	imcs21	test	10634345	symptom_210	10634345	0.0007135	5.0148194171488285	not_mentioned		not_mentioned	correct	ok	not_mentioned	released	unavailable
Haiku 5.5	imcs21	test	10634345	symptom_211	10634345	0.0007135	5.0148194171488285	not_mentioned		not_mentioned	correct	ok	not_mentioned	released	unavailable
Haiku 5.5	imcs21	test	10634345	symptom_212	10634345	0.0007135	5.0148194171488285	not_mentioned		not_mentioned	correct	ok	not_mentioned	released	unavailable
Haiku 5.5	imcs21	test	10634345	symptom_213	10634345	0.0007135	5.0148194171488285	not_mentioned		not_mentioned	correct	ok	not_mentioned	released	unavailable
Haiku 5.5	imcs21	test	10634345	symptom_214	10634345	0.0007135	5.0148194171488285	not_mentioned		not_mentioned	correct	ok	not_mentioned	released	unavailable
Haiku 5.5	imcs21	test	10634345	symptom_215	10634345	0.0007135	5.0148194171488285	not_mentioned		not_mentioned	correct	ok	not_mentioned	released	unavailable
Haiku 5.5	imcs21	test	10634345	symptom_216	10634345	0.0007135	5.0148194171488285	not_mentioned		not_mentioned	correct	ok	not_mentioned	released	unavailable
Haiku 5.5	imcs21	test	10634345	symptom_217	10634345	0.0007135	5.0148194171488285	not_mentioned		not_mentioned	correct	ok	not_mentioned	released	unavailable
Haiku 5.5	imcs21	test	10634345	symptom_218	10634345	0.0007135	5.0148194171488285	not_mentioned		not_mentioned	correct	ok	not_mentioned	released	unavailable
Haiku 5.5	imcs21	test	10634345	symptom_219	10634345	0.0007135	5.0148194171488285	not_mentioned		not_mentioned	correct	ok	not_mentioned	released	unavailable
Haiku 5.5	imcs21	test	10634345	symptom_220	10634345	0.0007135	5.0148194171488285	not_mentioned		not_mentioned	correct	ok	not_mentioned	released	unavailable
Haiku 5.5	imcs21	test	10634345	symptom_221	10634345	0.0007135	5.0148194171488285	not_mentioned		not_mentioned	correct	ok	not_mentioned	released	unavailable
Haiku 5.5	imcs21	test	10634345	symptom_222	10634345	0.0007135	5.0148194171488285	not_mentioned		not_mentioned	correct	ok	not_mentioned	released	unavailable
Haiku 5.5	imcs21	test	10634345	symptom_223	10634345	0.0007135	5.0148194171488285	not_mentioned		not_mentioned	correct	ok	not_mentioned	released	unavailable
Haiku 5.5	imcs21	test	10634345	symptom_224	10634345	0.0007135	5.0148194171488285	not_mentioned		not_mentioned	correct	ok	not_mentioned	released	unavailable
Haiku 5.5	imcs21	test	10634345	symptom_225	10634345	0.0007135	5.0148194171488285	not_mentioned		not_mentioned	correct	ok	not_mentioned	released	unavailable
Haiku 5.5	imcs21	test	10634345	symptom_226	10634345	0.0007135	5.0148194171488285	not_mentioned		not_mentioned	correct	ok	not_mentioned	released	unavailable
Haiku 5.5	imcs21	test	10634345	symptom_227	10634345	0.0007135	5.0148194171488285	not_mentioned		not_mentioned	correct	ok	not_mentioned	released	unavailable
Haiku 5.5	imcs21	test	10634345	symptom_228	10634345	0.0007135	5.0148194171488285	not_mentioned		not_mentioned	correct	ok	not_mentioned	released	unavailable
Haiku 5.5	imcs21	test	10634345	symptom_229	10634345	0.0007135	5.0148194171488285	not_mentioned		not_mentioned	correct	ok	not_mentioned	released	unavailable
Haiku 5.5	imcs21	test	10634345	symptom_230	10634345	0.0007135	5.0148194171488285	not_mentioned		not_mentioned	correct	ok	not_mentioned	released	unavailable
Haiku 5.5	imcs21	test	10634345	symptom_231	10634345	0.0007135	5.0148194171488285	not_mentioned		not_mentioned	correct	ok	not_mentioned	released	unavailable
Haiku 5.5	imcs21	test	10634345	symptom_232	10634345	0.0007135	5.0148194171488285	not_mentioned		not_mentioned	correct	ok	not_mentioned	released	unavailable
Haiku 5.5	imcs21	test	10634345	symptom_233	10634345	0.0007135	5.0148194171488285	not_mentioned		not_mentioned	correct	ok	not_mentioned	released	unavailable
Haiku 5.5	imcs21	test	10634345	symptom_234	10634345	0.0007135	5.0148194171488285	not_mentioned		not_mentioned	correct	ok	not_mentioned	released	unavailable
Haiku 5.5	imcs21	test	10634345	symptom_235	10634345	0.0007135	5.0148194171488285	not_mentioned		not_mentioned	correct	ok	not_mentioned	released	unavailable
Haiku 5.5	imcs21	test	10634345	symptom_236	10634345	0.0007135	5.0148194171488285	not_mentioned		not_mentioned	correct	ok	not_mentioned	released	unavailable
Haiku 5.5	imcs21	test	10634345	symptom_237	10634345	0.0007135	5.0148194171488285	not_mentioned		not_mentioned	correct	ok	not_mentioned	released	unavailable
Haiku 5.5	imcs21	test	10634345	symptom_238	10634345	0.0007135	5.0148194171488285	not_mentioned		not_mentioned	correct	ok	not_mentioned	released	unavailable
Haiku 5.5	imcs21	test	10634345	symptom_239	10634345	0.0007135	5.0148194171488285	not_mentioned		not_mentioned	correct	ok	not_mentioned	released	unavailable
Haiku 5.5	imcs21	test	10634345	symptom_240	10634345	0.0007135	5.0148194171488285	not_mentioned		not_mentioned	correct	ok	not_mentioned	released	unavailable
Haiku 5.5	imcs21	test	10634345	symptom_241	10634345	0.0007135	5.0148194171488285	not_mentioned		not_mentioned	correct	ok	not_mentioned	released	unavailable
Haiku 5.5	imcs21	test	10634345	symptom_242	10634345	0.0007135	5.0148194171488285	not_mentioned		not_mentioned	correct	ok	not_mentioned	released	unavailable
Haiku 5.5	imcs21	test	10634345	symptom_243	10634345	0.0007135	5.0148194171488285	not_mentioned		not_mentioned	correct	ok	not_mentioned	released	unavailable
Haiku 5.5	imcs21	test	10634345	symptom_244	10634345	0.0007135	5.0148194171488285	not_mentioned		not_mentioned	correct	ok	not_mentioned	released	unavailable
Haiku 5.5	imcs21	test	10634345	symptom_245	10634345	0.0007135	5.0148194171488285	not_mentioned		not_mentioned	correct	ok	not_mentioned	released	unavailable
Haiku 5.5	imcs21	test	10634345	symptom_246	10634345	0.0007135	5.0148194171488285	not_mentioned		not_mentioned	correct	ok	not_mentioned	released	unavailable
Haiku 5.5	imcs21	test	10634345	symptom_247	10634345	0.0007135	5.0148194171488285	not_mentioned		not_mentioned	correct	ok	not_mentioned	released	unavailable
Haiku 5.5	imcs21	test	10634345	symptom_248	10634345	0.0007135	5.0148194171488285	not_mentioned		not_mentioned	correct	ok	not_mentioned	released	unavailable
Haiku 5.5	imcs21	test	10634345	symptom_249	10634345	0.0007135	5.0148194171488285	not_mentioned		not_mentioned	correct	ok	not_mentioned	released	unavailable
Haiku 5.5	imcs21	test	10634345	symptom_250	10634345	0.0007135	5.0148194171488285	not_mentioned		not_mentioned	correct	ok	not_mentioned	released	unavailable
Haiku 5.5	imcs21	test	10634345	symptom_251	10634345	0.0007135	5.0148194171488285	not_mentioned		not_mentioned	correct	ok	not_mentioned	released	unavailable
Haiku 5.5	imcs21	test	10634345	symptom_252	10634345	0.0007135	5.0148194171488285	not_mentioned		not_mentioned	correct	ok	not_mentioned	released	unavailable
Haiku 5.5	imcs21	test	10634345	symptom_253	10634345	0.0007135	5.0148194171488285	not_mentioned		not_mentioned	correct	ok	not_mentioned	released	unavailable
Haiku 5.5	imcs21	test	10634345	symptom_254	10634345	0.0007135	5.0148194171488285	not_mentioned		not_mentioned	correct	ok	not_mentioned	released	unavailable
Haiku 5.5	imcs21	test	10634345	symptom_255	10634345	0.0007135	5.0148194171488285	not_mentioned		not_mentioned	correct	ok	not_mentioned	released	unavailable
Haiku 5.5	imcs21	test	10634345	symptom_256	10634345	0.0007135	5.0148194171488285	not_mentioned		not_mentioned	correct	ok	not_mentioned	released	unavailable
Haiku 5.5	imcs21	test	10634345	symptom_257	10634345	0.0007135	5.0148194171488285	not_mentioned		not_mentioned	correct	ok	not_mentioned	released	unavailable
Haiku 5.5	imcs21	test	10634345	symptom_258	10634345	0.0007135	5.0148194171488285	not_mentioned		not_mentioned	correct	ok	not_mentioned	released	unavailable
Haiku 5.5	imcs21	test	10634345	symptom_259	10634345	0.0007135	5.0148194171488285	not_mentioned		not_mentioned	correct	ok	not_mentioned	released	unavailable
Haiku 5.5	imcs21	test	10634345	symptom_260	10634345	0.0007135	5.0148194171488285	not_mentioned		not_mentioned	correct	ok	not_mentioned	released	unavailable
Haiku 5.5	imcs21	test	10634345	symptom_261	10634345	0.0007135	5.0148194171488285	not_mentioned		not_mentioned	correct	ok	not_mentioned	released	unavailable
Haiku 5.5	imcs21	test	10634345	symptom_262	10634345	0.0007135	5.0148194171488285	not_mentioned		not_mentioned	correct	ok	not_mentioned	released	unavailable
Haiku 5.5	imcs21	test	10634345	symptom_263	10634345	0.0007135	5.0148194171488285	not_mentioned		not_mentioned	correct	ok	not_mentioned	released	unavailable
Haiku 5.5	imcs21	test	10634345	symptom_264	10634345	0.0007135	5.0148194171488285	not_mentioned		not_mentioned	correct	ok	not_mentioned	released	unavailable
Haiku 5.5	imcs21	test	10634345	symptom_265	10634345	0.0007135	5.0148194171488285	not_mentioned		not_mentioned	correct	ok	not_mentioned	released	unavailable
Haiku 5.5	imcs21	test	10634345	symptom_266	10634345	0.0007135	5.0148194171488285	not_mentioned		not_mentioned	correct	ok	not_mentioned	released	unavailable
Haiku 5.5	imcs21	test	10634345	symptom_267	10634345	0.0007135	5.0148194171488285	not_mentioned		not_mentioned	correct	ok	not_mentioned	released	unavailable
Haiku 5.5	imcs21	test	10634345	symptom_268	10634345	0.0007135	5.0148194171488285	not_mentioned		not_mentioned	correct	ok	not_mentioned	released	unavailable
Haiku 5.5	imcs21	test	10634345	symptom_269	10634345	0.0007135	5.0148194171488285	not_mentioned		not_mentioned	correct	ok	not_mentioned	released	unavailable
Haiku 5.5	imcs21	test	10634345	symptom_270	10634345	0.0007135	5.0148194171488285	not_mentioned		not_mentioned	correct	ok	not_mentioned	released	unavailable
Haiku 5.5	imcs21	test	10634345	symptom_271	10634345	0.0007135	5.0148194171488285	not_mentioned		not_mentioned	correct	ok	not_mentioned	released	unavailable
Haiku 5.5	imcs21	test	10634345	symptom_272	10634345	0.0007135	5.0148194171488285	not_mentioned		not_mentioned	correct	ok	not_mentioned	released	unavailable
Haiku 5.5	imcs21	test	10634345	symptom_273	10634345	0.0007135	5.0148194171488285	not_mentioned		not_mentioned	correct	ok	not_mentioned	released	unavailable
Haiku 5.5	imcs21	test	10634345	symptom_274	10634345	0.0007135	5.0148194171488285	not_mentioned		not_mentioned	correct	ok	not_mentioned	released	unavailable
Haiku 5.5	imcs21	test	10634345	symptom_275	10634345	0.0007135	5.0148194171488285	not_mentioned		not_mentioned	correct	ok	not_mentioned	released	unavailable
Haiku 5.5	imcs21	test	10634345	symptom_276	10634345	0.0007135	5.0148194171488285	not_mentioned		not_mentioned	correct	ok	not_mentioned	released	unavailable
Haiku 5.5	imcs21	test	10634345	symptom_277	10634345	0.0007135	5.0148194171488285	not_mentioned		not_mentioned	correct	ok	not_mentioned	released	unavailable
Haiku 5.5	imcs21	test	10634345	symptom_278	10634345	0.0007135	5.0148194171488285	not_mentioned		not_mentioned	correct	ok	not_mentioned	released	unavailable
Haiku 5.5	imcs21	test	10634345	symptom_279	10634345	0.0007135	5.0148194171488285	not_mentioned		not_mentioned	correct	ok	not_mentioned	released	unavailable
Haiku 5.5	imcs21	test	10634345	symptom_280	10634345	0.0007135	5.0148194171488285	not_mentioned		not_mentioned	correct	ok	not_mentioned	released	unavailable
Haiku 5.5	imcs21	test	10634345	symptom_281	10634345	0.0007135	5.0148194171488285	not_mentioned		not_mentioned	correct	ok	not_mentioned	released	unavailable
Haiku 5.5	imcs21	test	10634345	symptom_282	10634345	0.0007135	5.0148194171488285	not_mentioned		not_mentioned	correct	ok	not_mentioned	released	unavailable
Haiku 5.5	imcs21	test	10634345	symptom_283	10634345	0.0007135	5.0148194171488285	not_mentioned		not_mentioned	correct	ok	not_mentioned	released	unavailable
Haiku 5.5	imcs21	test	10634345	symptom_284	10634345	0.0007135	5.0148194171488285	not_mentioned		not_mentioned	correct	ok	not_mentioned	released	unavailable
Haiku 5.5	imcs21	test	10634345	symptom_285	10634345	0.0007135	5.0148194171488285	not_mentioned		not_mentioned	correct	ok	not_mentioned	released	unavailable
Haiku 5.5	imcs21	test	10634345	symptom_286	10634345	0.0007135	5.0148194171488285	not_mentioned		not_mentioned	correct	ok	not_mentioned	released	unavailable
Haiku 5.5	imcs21	test	10634345	symptom_287	10634345	0.0007135	5.0148194171488285	not_mentioned		not_mentioned	correct	ok	not_mentioned	released	unavailable
Haiku 5.5	imcs21	test	10634345	symptom_288	10634345	0.0007135	5.0148194171488285	not_mentioned		not_mentioned	correct	ok	not_mentioned	released	unavailable
Haiku 5.5	imcs21	test	10634345	symptom_289	10634345	0.0007135	5.0148194171488285	not_mentioned		not_mentioned	correct	ok	not_mentioned	released	unavailable
Haiku 5.5	imcs21	test	10634345	symptom_290	10634345	0.0007135	5.0148194171488285	not_mentioned		not_mentioned	correct	ok	not_mentioned	released	unavailable
Haiku 5.5	imcs21	test	10634345	symptom_291	10634345	0.0007135	5.0148194171488285	not_mentioned		not_mentioned	correct	ok	not_mentioned	released	unavailable
Haiku 5.5	imcs21	test	10634345	symptom_292	10634345	0.0007135	5.0148194171488285	not_mentioned		not_mentioned	correct	ok	not_mentioned	released	unavailable
Haiku 5.5	imcs21	test	10634345	symptom_293	10634345	0.0007135	5.0148194171488285	not_mentioned		not_mentioned	correct	ok	not_mentioned	released	unavailable
Haiku 5.5	imcs21	test	10634345	symptom_294	10634345	0.0007135	5.0148194171488285	not_mentioned		not_mentioned	correct	ok	not_mentioned	released	unavailable
Haiku 5.5	imcs21	test	10634345	symptom_295	10634345	0.0007135	5.0148194171488285	not_mentioned		not_mentioned	correct	ok	not_mentioned	released	unavailable
Haiku 5.5	imcs21	test	10634345	symptom_296	10634345	0.0007135	5.0148194171488285	not_mentioned		not_mentioned	correct	ok	not_mentioned	released	unavailable
Haiku 5.5	imcs21	test	10634345	symptom_297	10634345	0.0007135	5.0148194171488285	not_mentioned		not_mentioned	correct	ok	not_mentioned	released	unavailable
Haiku 5.5	imcs21	test	10634345	symptom_298	10634345	0.0007135	5.0148194171488285	not_mentioned		not_mentioned	correct	ok	not_mentioned	released	unavailable
Haiku 5.5	imcs21	test	10634345	symptom_299	10634345	0.0007135	5.0148194171488285	not_mentioned		not_mentioned	correct	ok	not_mentioned	released	unavailable
Haiku 5.5	imcs21	test	10634345	symptom_300	10634345	0.0007135	5.0148194171488285	not_mentioned		not_mentioned	correct	ok	not_mentioned	released	unavailable
Haiku 5.5	imcs21	test	10634345	symptom_301	10634345	0.0007135	5.0148194171488285	not_mentioned		not_mentioned	correct	ok	not_mentioned	released	unavailable
Haiku 5.5	imcs21	test	10634345	symptom_302	10634345	0.0007135	5.0148194171488285	not_mentioned		not_mentioned	correct	ok	not_mentioned	released	unavailable
Haiku 5.5	imcs21	test	10634345	symptom_303	10634345	0.0007135	5.0148194171488285	not_mentioned		not_mentioned	correct	ok	not_mentioned	released	unavailable
Haiku 5.5	imcs21	test	10634345	symptom_304	10634345	0.0007135	5.0148194171488285	not_mentioned		not_mentioned	correct	ok	not_mentioned	released	unavailable
Haiku 5.5	imcs21	test	10634345	symptom_305	10634345	0.0007135	5.0148194171488285	not_mentioned		not_mentioned	correct	ok	not_mentioned	released	unavailable
Haiku 5.5	imcs21	test	10634345	symptom_306	10634345	0.0007135	5.0148194171488285	not_mentioned		not_mentioned	correct	ok	not_mentioned	released	unavailable
Haiku 5.5	imcs21	test	10634345	symptom_307	10634345	0.0007135	5.0148194171488285	not_mentioned		not_mentioned	correct	ok	not_mentioned	released	unavailable
Haiku 5.5	imcs21	test	10634345	symptom_308	10634345	0.0007135	5.0148194171488285	not_mentioned		not_mentioned	correct	ok	not_mentioned	released	unavailable
Haiku 5.5	imcs21	test	10634345	symptom_309	10634345	0.0007135	5.0148194171488285	not_mentioned		not_mentioned	correct	ok	not_mentioned	released	unavailable
Haiku 5.5	imcs21	test	10634345	symptom_310	10634345	0.0007135	5.0148194171488285	not_mentioned		not_mentioned	correct	ok	not_mentioned	released	unavailable
Haiku 5.5	imcs21	test	10634345	symptom_311	10634345	0.0007135	5.0148194171488285	not_mentioned		not_mentioned	correct	ok	not_mentioned	released	unavailable
Haiku 5.5	imcs21	test	10634345	symptom_312	10634345	0.0007135	5.0148194171488285	not_mentioned		not_mentioned	correct	ok	not_mentioned	released	unavailable
Haiku 5.5	imcs21	test	10634345	symptom_313	10634345	0.0007135	5.0148194171488285	not_mentioned		not_mentioned	correct	ok	not_mentioned	released	unavailable
Haiku 5.5	imcs21	test	10634345	symptom_314	10634345	0.0007135	5.0148194171488285	not_mentioned		not_mentioned	correct	ok	not_mentioned	released	unavailable
Haiku 5.5	imcs21	test	10634345	symptom_315	10634345	0.0007135	5.0148194171488285	not_mentioned		not_mentioned	correct	ok	not_mentioned	released	unavailable
Haiku 5.5	imcs21	test	10634345	symptom_316	10634345	0.0007135	5.0148194171488285	not_mentioned		not_mentioned	correct	ok	not_mentioned	released	unavailable
Haiku 5.5	imcs21	test	10634345	symptom_317	10634345	0.0007135	5.0148194171488285	not_mentioned		not_mentioned	correct	ok	not_mentioned	released	unavailable
Haiku 5.5	imcs21	test	10634345	symptom_318	10634345	0.0007135	5.0148194171488285	not_mentioned		not_mentioned	correct	ok	not_mentioned	released	unavailable
Haiku 5.5	imcs21	test	10634345	symptom_319	10634345	0.0007135	5.0148194171488285	not_mentioned		not_mentioned	correct	ok	not_mentioned	released	unavailable
Haiku 5.5	imcs21	test	10634345	symptom_320	10634345	0.0007135	5.0148194171488285	not_mentioned		not_mentioned	correct	ok	not_mentioned	released	unavailable
Haiku 5.5	imcs21	test	10634345	symptom_321	10634345	0.0007135	5.0148194171488285	not_mentioned		not_mentioned	correct	ok	not_mentioned	released	unavailable
Haiku 5.5	imcs21	test	10634345	symptom_322	10634345	0.0007135	5.0148194171488285	not_mentioned		not_mentioned	correct	ok	not_mentioned	released	unavailable
Haiku 5.5	imcs21	test	10634345	symptom_323	10634345	0.0007135	5.0148194171488285	not_mentioned		not_mentioned	correct	ok	not_mentioned	released	unavailable
Haiku 5.5	imcs21	test	10634345	symptom_324	10634345	0.0007135	5.0148194171488285	not_mentioned		not_mentioned	correct	ok	not_mentioned	released	unavailable
Haiku 5.5	imcs21	test	10634345	symptom_325	10634345	0.0007135	5.0148194171488285	not_mentioned		not_mentioned	correct	ok	not_mentioned	released	unavailable
Haiku 5.5	imcs21	test	10634345	symptom_326	10634345	0.0007135	5.0148194171488285	not_mentioned		not_mentioned	correct	ok	not_mentioned	released	unavailable
Haiku 5.5	imcs21	test	10634345	symptom_327	10634345	0.0007135	5.0148194171488285	not_mentioned		not_mentioned	correct	ok	not_mentioned	released	unavailable
Haiku 5.5	imcs21	test	10634345	symptom_328	10634345	0.0007135	5.0148194171488285	not_mentioned		not_mentioned	correct	ok	not_mentioned	released	unavailable
Haiku 5.5	imcs21	test	10634345	symptom_329	10634345	0.0007135	5.0148194171488285	not_mentioned		not_mentioned	correct	ok	not_mentioned	released	unavailable
Haiku 5.5	imcs21	test	10634345	symptom_330	10634345	0.0007135	5.0148194171488285	not_mentioned		not_mentioned	correct	ok	not_mentioned	released	unavailable
Haiku 5.5	imcs21	test	10634741	symptom_000	10634741	0.0008527999999999999	6.293911291053519	positive	0.92	positive	correct	ok	positive	released	reported_percentage
Haiku 5.5	imcs21	test	10634741	symptom_001	10634741	0.0008527999999999999	6.293911291053519	positive	0.92	positive	correct	ok	positive	released	reported_percentage
Haiku 5.5	imcs21	test	10634741	symptom_002	10634741	0.0008527999999999999	6.293911291053519	not_mentioned		positive	incorrect	ok	positive	released	unavailable
Haiku 5.5	imcs21	test	10634741	symptom_003	10634741	0.0008527999999999999	6.293911291053519	negative	0.9	negative	correct	ok	negative	released	reported_percentage
Haiku 5.5	imcs21	test	10634741	symptom_004	10634741	0.0008527999999999999	6.293911291053519	not_mentioned		not_mentioned	correct	ok	not_mentioned	released	unavailable
Haiku 5.5	imcs21	test	10634741	symptom_005	10634741	0.0008527999999999999	6.293911291053519	not_mentioned		positive	incorrect	ok	positive	released	unavailable
Haiku 5.5	imcs21	test	10634741	symptom_006	10634741	0.0008527999999999999	6.293911291053519	not_mentioned		not_mentioned	correct	ok	not_mentioned	released	unavailable
Haiku 5.5	imcs21	test	10634741	symptom_007	10634741	0.0008527999999999999	6.293911291053519	not_mentioned		uncertain	incorrect	ok	uncertain	released	unavailable
Haiku 5.5	imcs21	test	10634741	symptom_008	10634741	0.0008527999999999999	6.293911291053519	not_mentioned		not_mentioned	correct	ok	not_mentioned	released	unavailable
Haiku 5.5	imcs21	test	10634741	symptom_009	10634741	0.0008527999999999999	6.293911291053519	not_mentioned		positive	incorrect	ok	positive	released	unavailable
Haiku 5.5	imcs21	test	10634741	symptom_010	10634741	0.0008527999999999999	6.293911291053519	not_mentioned		not_mentioned	correct	ok	not_mentioned	released	unavailable
Haiku 5.5	imcs21	test	10634741	symptom_011	10634741	0.0008527999999999999	6.293911291053519	not_mentioned		not_mentioned	correct	ok	not_mentioned	released	unavailable
Haiku 5.5	imcs21	test	10634741	symptom_012	10634741	0.0008527999999999999	6.293911291053519	not_mentioned		not_mentioned	correct	ok	not_mentioned	released	unavailable
Haiku 5.5	imcs21	test	10634741	symptom_013	10634741	0.0008527999999999999	6.293911291053519	not_mentioned		not_mentioned	correct	ok	not_mentioned	released	unavailable
Haiku 5.5	imcs21	test	10634741	symptom_014	10634741	0.0008527999999999999	6.293911291053519	not_mentioned		not_mentioned	correct	ok	not_mentioned	released	unavailable
Haiku 5.5	imcs21	test	10634741	symptom_015	10634741	0.0008527999999999999	6.293911291053519	not_mentioned		uncertain	incorrect	ok	uncertain	released	unavailable
Haiku 5.5	imcs21	test	10634741	symptom_016	10634741	0.0008527999999999999	6.293911291053519	not_mentioned		not_mentioned	correct	ok	not_mentioned	released	unavailable
Haiku 5.5	imcs21	test	10634741	symptom_017	10634741	0.0008527999999999999	6.293911291053519	not_mentioned		not_mentioned	correct	ok	not_mentioned	released	unavailable
Haiku 5.5	imcs21	test	10634741	symptom_018	10634741	0.0008527999999999999	6.293911291053519	not_mentioned		not_mentioned	correct	ok	not_mentioned	released	unavailable
Haiku 5.5	imcs21	test	10634741	symptom_019	10634741	0.0008527999999999999	6.293911291053519	not_mentioned		not_mentioned	correct	ok	not_mentioned	released	unavailable
Haiku 5.5	imcs21	test	10634741	symptom_020	10634741	0.0008527999999999999	6.293911291053519	not_mentioned		not_mentioned	correct	ok	not_mentioned	released	unavailable
Haiku 5.5	imcs21	test	10634741	symptom_021	10634741	0.0008527999999999999	6.293911291053519	not_mentioned		not_mentioned	correct	ok	not_mentioned	released	unavailable
Haiku 5.5	imcs21	test	10634741	symptom_022	10634741	0.0008527999999999999	6.293911291053519	not_mentioned		not_mentioned	correct	ok	not_mentioned	released	unavailable
Haiku 5.5	imcs21	test	10634741	symptom_023	10634741	0.0008527999999999999	6.293911291053519	not_mentioned		not_mentioned	correct	ok	not_mentioned	released	unavailable
Haiku 5.5	imcs21	test	10634741	symptom_024	10634741	0.0008527999999999999	6.293911291053519	not_mentioned		not_mentioned	correct	ok	not_mentioned	released	unavailable
Haiku 5.5	imcs21	test	10634741	symptom_025	10634741	0.0008527999999999999	6.293911291053519	not_mentioned		not_mentioned	correct	ok	not_mentioned	released	unavailable
Haiku 5.5	imcs21	test	10634741	symptom_026	10634741	0.0008527999999999999	6.293911291053519	not_mentioned		not_mentioned	correct	ok	not_mentioned	released	unavailable
Haiku 5.5	imcs21	test	10634741	symptom_027	10634741	0.0008527999999999999	6.293911291053519	not_mentioned		not_mentioned	correct	ok	not_mentioned	released	unavailable
Haiku 5.5	imcs21	test	10634741	symptom_028	10634741	0.0008527999999999999	6.293911291053519	not_mentioned		not_mentioned	correct	ok	not_mentioned	released	unavailable
Haiku 5.5	imcs21	test	10634741	symptom_029	10634741	0.0008527999999999999	6.293911291053519	not_mentioned		not_mentioned	correct	ok	not_mentioned	released	unavailable
Haiku 5.5	imcs21	test	10634741	symptom_030	10634741	0.0008527999999999999	6.293911291053519	not_mentioned		not_mentioned	correct	ok	not_mentioned	released	unavailable
Haiku 5.5	imcs21	test	10634741	symptom_031	10634741	0.0008527999999999999	6.293911291053519	not_mentioned		not_mentioned	correct	ok	not_mentioned	released	unavailable
Haiku 5.5	imcs21	test	10634741	symptom_032	10634741	0.0008527999999999999	6.293911291053519	not_mentioned		not_mentioned	correct	ok	not_mentioned	released	unavailable
Haiku 5.5	imcs21	test	10634741	symptom_033	10634741	0.0008527999999999999	6.293911291053519	not_mentioned		not_mentioned	correct	ok	not_mentioned	released	unavailable
Haiku 5.5	imcs21	test	10634741	symptom_034	10634741	0.0008527999999999999	6.293911291053519	not_mentioned		not_mentioned	correct	ok	not_mentioned	released	unavailable
Haiku 5.5	imcs21	test	10634741	symptom_035	10634741	0.0008527999999999999	6.293911291053519	not_mentioned		not_mentioned	correct	ok	not_mentioned	released	unavailable
Haiku 5.5	imcs21	test	10634741	symptom_036	10634741	0.0008527999999999999	6.293911291053519	not_mentioned		not_mentioned	correct	ok	not_mentioned	released	unavailable
Haiku 5.5	imcs21	test	10634741	symptom_037	10634741	0.0008527999999999999	6.293911291053519	not_mentioned		not_mentioned	correct	ok	not_mentioned	released	unavailable
Haiku 5.5	imcs21	test	10634741	symptom_038	10634741	0.0008527999999999999	6.293911291053519	not_mentioned		not_mentioned	correct	ok	not_mentioned	released	unavailable
Haiku 5.5	imcs21	test	10634741	symptom_039	10634741	0.0008527999999999999	6.293911291053519	not_mentioned		not_mentioned	correct	ok	not_mentioned	released	unavailable
Haiku 5.5	imcs21	test	10634741	symptom_040	10634741	0.0008527999999999999	6.293911291053519	not_mentioned		not_mentioned	correct	ok	not_mentioned	released	unavailable
Haiku 5.5	imcs21	test	10634741	symptom_041	10634741	0.0008527999999999999	6.293911291053519	not_mentioned		not_mentioned	correct	ok	not_mentioned	released	unavailable
Haiku 5.5	imcs21	test	10634741	symptom_042	10634741	0.0008527999999999999	6.293911291053519	not_mentioned		not_mentioned	correct	ok	not_mentioned	released	unavailable
Haiku 5.5	imcs21	test	10634741	symptom_043	10634741	0.0008527999999999999	6.293911291053519	positive	0.8	not_mentioned	incorrect	ok	not_mentioned	released	reported_percentage
Haiku 5.5	imcs21	test	10634741	symptom_044	10634741	0.0008527999999999999	6.293911291053519	uncertain	0.45	not_mentioned	incorrect	ok	not_mentioned	released	reported_percentage
Haiku 5.5	imcs21	test	10634741	symptom_045	10634741	0.0008527999999999999	6.293911291053519	not_mentioned		not_mentioned	correct	ok	not_mentioned	released	unavailable
Haiku 5.5	imcs21	test	10634741	symptom_046	10634741	0.0008527999999999999	6.293911291053519	not_mentioned		not_mentioned	correct	ok	not_mentioned	released	unavailable
Haiku 5.5	imcs21	test	10634741	symptom_047	10634741	0.0008527999999999999	6.293911291053519	not_mentioned		not_mentioned	correct	ok	not_mentioned	released	unavailable
Haiku 5.5	imcs21	test	10634741	symptom_048	10634741	0.0008527999999999999	6.293911291053519	not_mentioned		positive	incorrect	ok	positive	released	unavailable
Haiku 5.5	imcs21	test	10634741	symptom_049	10634741	0.0008527999999999999	6.293911291053519	not_mentioned		not_mentioned	correct	ok	not_mentioned	released	unavailable
Haiku 5.5	imcs21	test	10634741	symptom_050	10634741	0.0008527999999999999	6.293911291053519	not_mentioned		not_mentioned	correct	ok	not_mentioned	released	unavailable
Haiku 5.5	imcs21	test	10634741	symptom_051	10634741	0.0008527999999999999	6.293911291053519	not_mentioned		not_mentioned	correct	ok	not_mentioned	released	unavailable
Haiku 5.5	imcs21	test	10634741	symptom_052	10634741	0.0008527999999999999	6.293911291053519	not_mentioned		not_mentioned	correct	ok	not_mentioned	released	unavailable
Haiku 5.5	imcs21	test	10634741	symptom_053	10634741	0.0008527999999999999	6.293911291053519	not_mentioned		not_mentioned	correct	ok	not_mentioned	released	unavailable
Haiku 5.5	imcs21	test	10634741	symptom_054	10634741	0.0008527999999999999	6.293911291053519	not_mentioned		not_mentioned	correct	ok	not_mentioned	released	unavailable
Haiku 5.5	imcs21	test	10634741	symptom_055	10634741	0.0008527999999999999	6.293911291053519	not_mentioned		not_mentioned	correct	ok	not_mentioned	released	unavailable
Haiku 5.5	imcs21	test	10634741	symptom_056	10634741	0.0008527999999999999	6.293911291053519	not_mentioned		not_mentioned	correct	ok	not_mentioned	released	unavailable
Haiku 5.5	imcs21	test	10634741	symptom_057	10634741	0.0008527999999999999	6.293911291053519	not_mentioned		not_mentioned	correct	ok	not_mentioned	released	unavailable
Haiku 5.5	imcs21	test	10634741	symptom_058	10634741	0.0008527999999999999	6.293911291053519	not_mentioned		not_mentioned	correct	ok	not_mentioned	released	unavailable
Haiku 5.5	imcs21	test	10634741	symptom_059	10634741	0.0008527999999999999	6.293911291053519	not_mentioned		not_mentioned	correct	ok	not_mentioned	released	unavailable
Haiku 5.5	imcs21	test	10634741	symptom_060	10634741	0.0008527999999999999	6.293911291053519	not_mentioned		not_mentioned	correct	ok	not_mentioned	released	unavailable
Haiku 5.5	imcs21	test	10634741	symptom_061	10634741	0.0008527999999999999	6.293911291053519	not_mentioned		not_mentioned	correct	ok	not_mentioned	released	unavailable
Haiku 5.5	imcs21	test	10634741	symptom_062	10634741	0.0008527999999999999	6.293911291053519	not_mentioned		not_mentioned	correct	ok	not_mentioned	released	unavailable
Haiku 5.5	imcs21	test	10634741	symptom_063	10634741	0.0008527999999999999	6.293911291053519	not_mentioned		not_mentioned	correct	ok	not_mentioned	released	unavailable
Haiku 5.5	imcs21	test	10634741	symptom_064	10634741	0.0008527999999999999	6.293911291053519	not_mentioned		not_mentioned	correct	ok	not_mentioned	released	unavailable
Haiku 5.5	imcs21	test	10634741	symptom_065	10634741	0.0008527999999999999	6.293911291053519	not_mentioned		not_mentioned	correct	ok	not_mentioned	released	unavailable
Haiku 5.5	imcs21	test	10634741	symptom_066	10634741	0.0008527999999999999	6.293911291053519	not_mentioned		not_mentioned	correct	ok	not_mentioned	released	unavailable
Haiku 5.5	imcs21	test	10634741	symptom_067	10634741	0.0008527999999999999	6.293911291053519	not_mentioned		not_mentioned	correct	ok	not_mentioned	released	unavailable
Haiku 5.5	imcs21	test	10634741	symptom_068	10634741	0.0008527999999999999	6.293911291053519	not_mentioned		not_mentioned	correct	ok	not_mentioned	released	unavailable
Haiku 5.5	imcs21	test	10634741	symptom_069	10634741	0.0008527999999999999	6.293911291053519	not_mentioned		not_mentioned	correct	ok	not_mentioned	released	unavailable
Haiku 5.5	imcs21	test	10634741	symptom_070	10634741	0.0008527999999999999	6.293911291053519	not_mentioned		not_mentioned	correct	ok	not_mentioned	released	unavailable
Haiku 5.5	imcs21	test	10634741	symptom_071	10634741	0.0008527999999999999	6.293911291053519	not_mentioned		not_mentioned	correct	ok	not_mentioned	released	unavailable
Haiku 5.5	imcs21	test	10634741	symptom_072	10634741	0.0008527999999999999	6.293911291053519	not_mentioned		not_mentioned	correct	ok	not_mentioned	released	unavailable
Haiku 5.5	imcs21	test	10634741	symptom_073	10634741	0.0008527999999999999	6.293911291053519	not_mentioned		not_mentioned	correct	ok	not_mentioned	released	unavailable
Haiku 5.5	imcs21	test	10634741	symptom_074	10634741	0.0008527999999999999	6.293911291053519	not_mentioned		not_mentioned	correct	ok	not_mentioned	released	unavailable
Haiku 5.5	imcs21	test	10634741	symptom_075	10634741	0.0008527999999999999	6.293911291053519	not_mentioned		not_mentioned	correct	ok	not_mentioned	released	unavailable
Haiku 5.5	imcs21	test	10634741	symptom_076	10634741	0.0008527999999999999	6.293911291053519	not_mentioned		not_mentioned	correct	ok	not_mentioned	released	unavailable
Haiku 5.5	imcs21	test	10634741	symptom_077	10634741	0.0008527999999999999	6.293911291053519	not_mentioned		not_mentioned	correct	ok	not_mentioned	released	unavailable
Haiku 5.5	imcs21	test	10634741	symptom_078	10634741	0.0008527999999999999	6.293911291053519	not_mentioned		not_mentioned	correct	ok	not_mentioned	released	unavailable
Haiku 5.5	imcs21	test	10634741	symptom_079	10634741	0.0008527999999999999	6.293911291053519	not_mentioned		not_mentioned	correct	ok	not_mentioned	released	unavailable
Haiku 5.5	imcs21	test	10634741	symptom_080	10634741	0.0008527999999999999	6.293911291053519	not_mentioned		not_mentioned	correct	ok	not_mentioned	released	unavailable
Haiku 5.5	imcs21	test	10634741	symptom_081	10634741	0.0008527999999999999	6.293911291053519	not_mentioned		not_mentioned	correct	ok	not_mentioned	released	unavailable
Haiku 5.5	imcs21	test	10634741	symptom_082	10634741	0.0008527999999999999	6.293911291053519	not_mentioned		not_mentioned	correct	ok	not_mentioned	released	unavailable
Haiku 5.5	imcs21	test	10634741	symptom_083	10634741	0.0008527999999999999	6.293911291053519	uncertain	0.55	not_mentioned	incorrect	ok	not_mentioned	released	reported_percentage
Haiku 5.5	imcs21	test	10634741	symptom_084	10634741	0.0008527999999999999	6.293911291053519	not_mentioned		not_mentioned	correct	ok	not_mentioned	released	unavailable
Haiku 5.5	imcs21	test	10634741	symptom_085	10634741	0.0008527999999999999	6.293911291053519	not_mentioned		not_mentioned	correct	ok	not_mentioned	released	unavailable
Haiku 5.5	imcs21	test	10634741	symptom_086	10634741	0.0008527999999999999	6.293911291053519	not_mentioned		not_mentioned	correct	ok	not_mentioned	released	unavailable
Haiku 5.5	imcs21	test	10634741	symptom_087	10634741	0.0008527999999999999	6.293911291053519	not_mentioned		not_mentioned	correct	ok	not_mentioned	released	unavailable
Haiku 5.5	imcs21	test	10634741	symptom_088	10634741	0.0008527999999999999	6.293911291053519	not_mentioned		not_mentioned	correct	ok	not_mentioned	released	unavailable
Haiku 5.5	imcs21	test	10634741	symptom_089	10634741	0.0008527999999999999	6.293911291053519	not_mentioned		not_mentioned	correct	ok	not_mentioned	released	unavailable
Haiku 5.5	imcs21	test	10634741	symptom_090	10634741	0.0008527999999999999	6.293911291053519	not_mentioned		not_mentioned	correct	ok	not_mentioned	released	unavailable
Haiku 5.5	imcs21	test	10634741	symptom_091	10634741	0.0008527999999999999	6.293911291053519	not_mentioned		not_mentioned	correct	ok	not_mentioned	released	unavailable
Haiku 5.5	imcs21	test	10634741	symptom_092	10634741	0.0008527999999999999	6.293911291053519	not_mentioned		not_mentioned	correct	ok	not_mentioned	released	unavailable
Haiku 5.5	imcs21	test	10634741	symptom_093	10634741	0.0008527999999999999	6.293911291053519	not_mentioned		not_mentioned	correct	ok	not_mentioned	released	unavailable
Haiku 5.5	imcs21	test	10634741	symptom_094	10634741	0.0008527999999999999	6.293911291053519	not_mentioned		not_mentioned	correct	ok	not_mentioned	released	unavailable
Haiku 5.5	imcs21	test	10634741	symptom_095	10634741	0.0008527999999999999	6.293911291053519	uncertain	0.6	not_mentioned	incorrect	ok	not_mentioned	released	reported_percentage
Haiku 5.5	imcs21	test	10634741	symptom_096	10634741	0.0008527999999999999	6.293911291053519	positive	0.4	not_mentioned	incorrect	ok	not_mentioned	released	reported_percentage
Haiku 5.5	imcs21	test	10634741	symptom_097	10634741	0.0008527999999999999	6.293911291053519	not_mentioned		not_mentioned	correct	ok	not_mentioned	released	unavailable
Haiku 5.5	imcs21	test	10634741	symptom_098	10634741	0.0008527999999999999	6.293911291053519	not_mentioned		not_mentioned	correct	ok	not_mentioned	released	unavailable
Haiku 5.5	imcs21	test	10634741	symptom_099	10634741	0.0008527999999999999	6.293911291053519	not_mentioned		not_mentioned	correct	ok	not_mentioned	released	unavailable
Haiku 5.5	imcs21	test	10634741	symptom_100	10634741	0.0008527999999999999	6.293911291053519	not_mentioned		not_mentioned	correct	ok	not_mentioned	released	unavailable
Haiku 5.5	imcs21	test	10634741	symptom_101	10634741	0.0008527999999999999	6.293911291053519	not_mentioned		not_mentioned	correct	ok	not_mentioned	released	unavailable
Haiku 5.5	imcs21	test	10634741	symptom_102	10634741	0.0008527999999999999	6.293911291053519	not_mentioned		not_mentioned	correct	ok	not_mentioned	released	unavailable
Haiku 5.5	imcs21	test	10634741	symptom_103	10634741	0.0008527999999999999	6.293911291053519	not_mentioned		not_mentioned	correct	ok	not_mentioned	released	unavailable
Haiku 5.5	imcs21	test	10634741	symptom_104	10634741	0.0008527999999999999	6.293911291053519	not_mentioned		not_mentioned	correct	ok	not_mentioned	released	unavailable
Haiku 5.5	imcs21	test	10634741	symptom_105	10634741	0.0008527999999999999	6.293911291053519	not_mentioned		not_mentioned	correct	ok	not_mentioned	released	unavailable
Haiku 5.5	imcs21	test	10634741	symptom_106	10634741	0.0008527999999999999	6.293911291053519	not_mentioned		not_mentioned	correct	ok	not_mentioned	released	unavailable
Haiku 5.5	imcs21	test	10634741	symptom_107	10634741	0.0008527999999999999	6.293911291053519	not_mentioned		not_mentioned	correct	ok	not_mentioned	released	unavailable
Haiku 5.5	imcs21	test	10634741	symptom_108	10634741	0.0008527999999999999	6.293911291053519	not_mentioned		not_mentioned	correct	ok	not_mentioned	released	unavailable
Haiku 5.5	imcs21	test	10634741	symptom_109	10634741	0.0008527999999999999	6.293911291053519	not_mentioned		not_mentioned	correct	ok	not_mentioned	released	unavailable
Haiku 5.5	imcs21	test	10634741	symptom_110	10634741	0.0008527999999999999	6.293911291053519	not_mentioned		not_mentioned	correct	ok	not_mentioned	released	unavailable
Haiku 5.5	imcs21	test	10634741	symptom_111	10634741	0.0008527999999999999	6.293911291053519	not_mentioned		not_mentioned	correct	ok	not_mentioned	released	unavailable
Haiku 5.5	imcs21	test	10634741	symptom_112	10634741	0.0008527999999999999	6.293911291053519	not_mentioned		not_mentioned	correct	ok	not_mentioned	released	unavailable
Haiku 5.5	imcs21	test	10634741	symptom_113	10634741	0.0008527999999999999	6.293911291053519	not_mentioned		not_mentioned	correct	ok	not_mentioned	released	unavailable
Haiku 5.5	imcs21	test	10634741	symptom_114	10634741	0.0008527999999999999	6.293911291053519	not_mentioned		not_mentioned	correct	ok	not_mentioned	released	unavailable
Haiku 5.5	imcs21	test	10634741	symptom_115	10634741	0.0008527999999999999	6.293911291053519	not_mentioned		not_mentioned	correct	ok	not_mentioned	released	unavailable
Haiku 5.5	imcs21	test	10634741	symptom_116	10634741	0.0008527999999999999	6.293911291053519	not_mentioned		not_mentioned	correct	ok	not_mentioned	released	unavailable
Haiku 5.5	imcs21	test	10634741	symptom_117	10634741	0.0008527999999999999	6.293911291053519	not_mentioned		not_mentioned	correct	ok	not_mentioned	released	unavailable
Haiku 5.5	imcs21	test	10634741	symptom_118	10634741	0.0008527999999999999	6.293911291053519	not_mentioned		not_mentioned	correct	ok	not_mentioned	released	unavailable
Haiku 5.5	imcs21	test	10634741	symptom_119	10634741	0.0008527999999999999	6.293911291053519	not_mentioned		not_mentioned	correct	ok	not_mentioned	released	unavailable
Haiku 5.5	imcs21	test	10634741	symptom_120	10634741	0.0008527999999999999	6.293911291053519	not_mentioned		not_mentioned	correct	ok	not_mentioned	released	unavailable
Haiku 5.5	imcs21	test	10634741	symptom_121	10634741	0.0008527999999999999	6.293911291053519	not_mentioned		not_mentioned	correct	ok	not_mentioned	released	unavailable
Haiku 5.5	imcs21	test	10634741	symptom_122	10634741	0.0008527999999999999	6.293911291053519	not_mentioned		not_mentioned	correct	ok	not_mentioned	released	unavailable
Haiku 5.5	imcs21	test	10634741	symptom_123	10634741	0.0008527999999999999	6.293911291053519	not_mentioned		not_mentioned	correct	ok	not_mentioned	released	unavailable
Haiku 5.5	imcs21	test	10634741	symptom_124	10634741	0.0008527999999999999	6.293911291053519	not_mentioned		not_mentioned	correct	ok	not_mentioned	released	unavailable
Haiku 5.5	imcs21	test	10634741	symptom_125	10634741	0.0008527999999999999	6.293911291053519	not_mentioned		not_mentioned	correct	ok	not_mentioned	released	unavailable
Haiku 5.5	imcs21	test	10634741	symptom_126	10634741	0.0008527999999999999	6.293911291053519	not_mentioned		not_mentioned	correct	ok	not_mentioned	released	unavailable
Haiku 5.5	imcs21	test	10634741	symptom_127	10634741	0.0008527999999999999	6.293911291053519	not_mentioned		not_mentioned	correct	ok	not_mentioned	released	unavailable
Haiku 5.5	imcs21	test	10634741	symptom_128	10634741	0.0008527999999999999	6.293911291053519	not_mentioned		not_mentioned	correct	ok	not_mentioned	released	unavailable
Haiku 5.5	imcs21	test	10634741	symptom_129	10634741	0.0008527999999999999	6.293911291053519	not_mentioned		not_mentioned	correct	ok	not_mentioned	released	unavailable
Haiku 5.5	imcs21	test	10634741	symptom_130	10634741	0.0008527999999999999	6.293911291053519	not_mentioned		not_mentioned	correct	ok	not_mentioned	released	unavailable
Haiku 5.5	imcs21	test	10634741	symptom_131	10634741	0.0008527999999999999	6.293911291053519	not_mentioned		not_mentioned	correct	ok	not_mentioned	released	unavailable
Haiku 5.5	imcs21	test	10634741	symptom_132	10634741	0.0008527999999999999	6.293911291053519	not_mentioned		not_mentioned	correct	ok	not_mentioned	released	unavailable
Haiku 5.5	imcs21	test	10634741	symptom_133	10634741	0.0008527999999999999	6.293911291053519	not_mentioned		not_mentioned	correct	ok	not_mentioned	released	unavailable
Haiku 5.5	imcs21	test	10634741	symptom_134	10634741	0.0008527999999999999	6.293911291053519	not_mentioned		not_mentioned	correct	ok	not_mentioned	released	unavailable
Haiku 5.5	imcs21	test	10634741	symptom_135	10634741	0.0008527999999999999	6.293911291053519	not_mentioned		not_mentioned	correct	ok	not_mentioned	released	unavailable
Haiku 5.5	imcs21	test	10634741	symptom_136	10634741	0.0008527999999999999	6.293911291053519	not_mentioned		not_mentioned	correct	ok	not_mentioned	released	unavailable
Haiku 5.5	imcs21	test	10634741	symptom_137	10634741	0.0008527999999999999	6.293911291053519	not_mentioned		not_mentioned	correct	ok	not_mentioned	released	unavailable
Haiku 5.5	imcs21	test	10634741	symptom_138	10634741	0.0008527999999999999	6.293911291053519	not_mentioned		not_mentioned	correct	ok	not_mentioned	released	unavailable
Haiku 5.5	imcs21	test	10634741	symptom_139	10634741	0.0008527999999999999	6.293911291053519	not_mentioned		not_mentioned	correct	ok	not_mentioned	released	unavailable
Haiku 5.5	imcs21	test	10634741	symptom_140	10634741	0.0008527999999999999	6.293911291053519	not_mentioned		not_mentioned	correct	ok	not_mentioned	released	unavailable
Haiku 5.5	imcs21	test	10634741	symptom_141	10634741	0.0008527999999999999	6.293911291053519	not_mentioned		not_mentioned	correct	ok	not_mentioned	released	unavailable
Haiku 5.5	imcs21	test	10634741	symptom_142	10634741	0.0008527999999999999	6.293911291053519	not_mentioned		not_mentioned	correct	ok	not_mentioned	released	unavailable
Haiku 5.5	imcs21	test	10634741	symptom_143	10634741	0.0008527999999999999	6.293911291053519	not_mentioned		not_mentioned	correct	ok	not_mentioned	released	unavailable
Haiku 5.5	imcs21	test	10634741	symptom_144	10634741	0.0008527999999999999	6.293911291053519	not_mentioned		not_mentioned	correct	ok	not_mentioned	released	unavailable
Haiku 5.5	imcs21	test	10634741	symptom_145	10634741	0.0008527999999999999	6.293911291053519	not_mentioned		not_mentioned	correct	ok	not_mentioned	released	unavailable
Haiku 5.5	imcs21	test	10634741	symptom_146	10634741	0.0008527999999999999	6.293911291053519	not_mentioned		not_mentioned	correct	ok	not_mentioned	released	unavailable
Haiku 5.5	imcs21	test	10634741	symptom_147	10634741	0.0008527999999999999	6.293911291053519	not_mentioned		not_mentioned	correct	ok	not_mentioned	released	unavailable
Haiku 5.5	imcs21	test	10634741	symptom_148	10634741	0.0008527999999999999	6.293911291053519	not_mentioned		not_mentioned	correct	ok	not_mentioned	released	unavailable
Haiku 5.5	imcs21	test	10634741	symptom_149	10634741	0.0008527999999999999	6.293911291053519	not_mentioned		not_mentioned	correct	ok	not_mentioned	released	unavailable
Haiku 5.5	imcs21	test	10634741	symptom_150	10634741	0.0008527999999999999	6.293911291053519	not_mentioned		not_mentioned	correct	ok	not_mentioned	released	unavailable
Haiku 5.5	imcs21	test	10634741	symptom_151	10634741	0.0008527999999999999	6.293911291053519	not_mentioned		not_mentioned	correct	ok	not_mentioned	released	unavailable
Haiku 5.5	imcs21	test	10634741	symptom_152	10634741	0.0008527999999999999	6.293911291053519	not_mentioned		not_mentioned	correct	ok	not_mentioned	released	unavailable
Haiku 5.5	imcs21	test	10634741	symptom_153	10634741	0.0008527999999999999	6.293911291053519	not_mentioned		not_mentioned	correct	ok	not_mentioned	released	unavailable
Haiku 5.5	imcs21	test	10634741	symptom_154	10634741	0.0008527999999999999	6.293911291053519	not_mentioned		not_mentioned	correct	ok	not_mentioned	released	unavailable
Haiku 5.5	imcs21	test	10634741	symptom_155	10634741	0.0008527999999999999	6.293911291053519	not_mentioned		not_mentioned	correct	ok	not_mentioned	released	unavailable
Haiku 5.5	imcs21	test	10634741	symptom_156	10634741	0.0008527999999999999	6.293911291053519	not_mentioned		not_mentioned	correct	ok	not_mentioned	released	unavailable
Haiku 5.5	imcs21	test	10634741	symptom_157	10634741	0.0008527999999999999	6.293911291053519	not_mentioned		not_mentioned	correct	ok	not_mentioned	released	unavailable
Haiku 5.5	imcs21	test	10634741	symptom_158	10634741	0.0008527999999999999	6.293911291053519	not_mentioned		not_mentioned	correct	ok	not_mentioned	released	unavailable
Haiku 5.5	imcs21	test	10634741	symptom_159	10634741	0.0008527999999999999	6.293911291053519	not_mentioned		not_mentioned	correct	ok	not_mentioned	released	unavailable
Haiku 5.5	imcs21	test	10634741	symptom_160	10634741	0.0008527999999999999	6.293911291053519	not_mentioned		not_mentioned	correct	ok	not_mentioned	released	unavailable
Haiku 5.5	imcs21	test	10634741	symptom_161	10634741	0.0008527999999999999	6.293911291053519	not_mentioned		not_mentioned	correct	ok	not_mentioned	released	unavailable
Haiku 5.5	imcs21	test	10634741	symptom_162	10634741	0.0008527999999999999	6.293911291053519	not_mentioned		not_mentioned	correct	ok	not_mentioned	released	unavailable
Haiku 5.5	imcs21	test	10634741	symptom_163	10634741	0.0008527999999999999	6.293911291053519	not_mentioned		not_mentioned	correct	ok	not_mentioned	released	unavailable
Haiku 5.5	imcs21	test	10634741	symptom_164	10634741	0.0008527999999999999	6.293911291053519	not_mentioned		not_mentioned	correct	ok	not_mentioned	released	unavailable
Haiku 5.5	imcs21	test	10634741	symptom_165	10634741	0.0008527999999999999	6.293911291053519	not_mentioned		not_mentioned	correct	ok	not_mentioned	released	unavailable
Haiku 5.5	imcs21	test	10634741	symptom_166	10634741	0.0008527999999999999	6.293911291053519	not_mentioned		not_mentioned	correct	ok	not_mentioned	released	unavailable
Haiku 5.5	imcs21	test	10634741	symptom_167	10634741	0.0008527999999999999	6.293911291053519	not_mentioned		not_mentioned	correct	ok	not_mentioned	released	unavailable
Haiku 5.5	imcs21	test	10634741	symptom_168	10634741	0.0008527999999999999	6.293911291053519	not_mentioned		not_mentioned	correct	ok	not_mentioned	released	unavailable
Haiku 5.5	imcs21	test	10634741	symptom_169	10634741	0.0008527999999999999	6.293911291053519	not_mentioned		not_mentioned	correct	ok	not_mentioned	released	unavailable
Haiku 5.5	imcs21	test	10634741	symptom_170	10634741	0.0008527999999999999	6.293911291053519	not_mentioned		not_mentioned	correct	ok	not_mentioned	released	unavailable
Haiku 5.5	imcs21	test	10634741	symptom_171	10634741	0.0008527999999999999	6.293911291053519	not_mentioned		not_mentioned	correct	ok	not_mentioned	released	unavailable
Haiku 5.5	imcs21	test	10634741	symptom_172	10634741	0.0008527999999999999	6.293911291053519	not_mentioned		not_mentioned	correct	ok	not_mentioned	released	unavailable
Haiku 5.5	imcs21	test	10634741	symptom_173	10634741	0.0008527999999999999	6.293911291053519	not_mentioned		not_mentioned	correct	ok	not_mentioned	released	unavailable
Haiku 5.5	imcs21	test	10634741	symptom_174	10634741	0.0008527999999999999	6.293911291053519	not_mentioned		not_mentioned	correct	ok	not_mentioned	released	unavailable
Haiku 5.5	imcs21	test	10634741	symptom_175	10634741	0.0008527999999999999	6.293911291053519	not_mentioned		not_mentioned	correct	ok	not_mentioned	released	unavailable
Haiku 5.5	imcs21	test	10634741	symptom_176	10634741	0.0008527999999999999	6.293911291053519	not_mentioned		not_mentioned	correct	ok	not_mentioned	released	unavailable
Haiku 5.5	imcs21	test	10634741	symptom_177	10634741	0.0008527999999999999	6.293911291053519	not_mentioned		not_mentioned	correct	ok	not_mentioned	released	unavailable
Haiku 5.5	imcs21	test	10634741	symptom_178	10634741	0.0008527999999999999	6.293911291053519	not_mentioned		not_mentioned	correct	ok	not_mentioned	released	unavailable
Haiku 5.5	imcs21	test	10634741	symptom_179	10634741	0.0008527999999999999	6.293911291053519	not_mentioned		not_mentioned	correct	ok	not_mentioned	released	unavailable
Haiku 5.5	imcs21	test	10634741	symptom_180	10634741	0.0008527999999999999	6.293911291053519	not_mentioned		not_mentioned	correct	ok	not_mentioned	released	unavailable
Haiku 5.5	imcs21	test	10634741	symptom_181	10634741	0.0008527999999999999	6.293911291053519	not_mentioned		not_mentioned	correct	ok	not_mentioned	released	unavailable
Haiku 5.5	imcs21	test	10634741	symptom_182	10634741	0.0008527999999999999	6.293911291053519	not_mentioned		not_mentioned	correct	ok	not_mentioned	released	unavailable
Haiku 5.5	imcs21	test	10634741	symptom_183	10634741	0.0008527999999999999	6.293911291053519	not_mentioned		not_mentioned	correct	ok	not_mentioned	released	unavailable
Haiku 5.5	imcs21	test	10634741	symptom_184	10634741	0.0008527999999999999	6.293911291053519	not_mentioned		not_mentioned	correct	ok	not_mentioned	released	unavailable
Haiku 5.5	imcs21	test	10634741	symptom_185	10634741	0.0008527999999999999	6.293911291053519	not_mentioned		not_mentioned	correct	ok	not_mentioned	released	unavailable
Haiku 5.5	imcs21	test	10634741	symptom_186	10634741	0.0008527999999999999	6.293911291053519	not_mentioned		not_mentioned	correct	ok	not_mentioned	released	unavailable
Haiku 5.5	imcs21	test	10634741	symptom_187	10634741	0.0008527999999999999	6.293911291053519	not_mentioned		not_mentioned	correct	ok	not_mentioned	released	unavailable
Haiku 5.5	imcs21	test	10634741	symptom_188	10634741	0.0008527999999999999	6.293911291053519	not_mentioned		not_mentioned	correct	ok	not_mentioned	released	unavailable
Haiku 5.5	imcs21	test	10634741	symptom_189	10634741	0.0008527999999999999	6.293911291053519	not_mentioned		not_mentioned	correct	ok	not_mentioned	released	unavailable
Haiku 5.5	imcs21	test	10634741	symptom_190	10634741	0.0008527999999999999	6.293911291053519	not_mentioned		not_mentioned	correct	ok	not_mentioned	released	unavailable
Haiku 5.5	imcs21	test	10634741	symptom_191	10634741	0.0008527999999999999	6.293911291053519	not_mentioned		not_mentioned	correct	ok	not_mentioned	released	unavailable
Haiku 5.5	imcs21	test	10634741	symptom_192	10634741	0.0008527999999999999	6.293911291053519	not_mentioned		not_mentioned	correct	ok	not_mentioned	released	unavailable
Haiku 5.5	imcs21	test	10634741	symptom_193	10634741	0.0008527999999999999	6.293911291053519	not_mentioned		not_mentioned	correct	ok	not_mentioned	released	unavailable
Haiku 5.5	imcs21	test	10634741	symptom_194	10634741	0.0008527999999999999	6.293911291053519	not_mentioned		not_mentioned	correct	ok	not_mentioned	released	unavailable
Haiku 5.5	imcs21	test	10634741	symptom_195	10634741	0.0008527999999999999	6.293911291053519	not_mentioned		not_mentioned	correct	ok	not_mentioned	released	unavailable
Haiku 5.5	imcs21	test	10634741	symptom_196	10634741	0.0008527999999999999	6.293911291053519	not_mentioned		not_mentioned	correct	ok	not_mentioned	released	unavailable
Haiku 5.5	imcs21	test	10634741	symptom_197	10634741	0.0008527999999999999	6.293911291053519	not_mentioned		not_mentioned	correct	ok	not_mentioned	released	unavailable
Haiku 5.5	imcs21	test	10634741	symptom_198	10634741	0.0008527999999999999	6.293911291053519	not_mentioned		not_mentioned	correct	ok	not_mentioned	released	unavailable
Haiku 5.5	imcs21	test	10634741	symptom_199	10634741	0.0008527999999999999	6.293911291053519	not_mentioned		not_mentioned	correct	ok	not_mentioned	released	unavailable
Haiku 5.5	imcs21	test	10634741	symptom_200	10634741	0.0008527999999999999	6.293911291053519	not_mentioned		not_mentioned	correct	ok	not_mentioned	released	unavailable
Haiku 5.5	imcs21	test	10634741	symptom_201	10634741	0.0008527999999999999	6.293911291053519	not_mentioned		not_mentioned	correct	ok	not_mentioned	released	unavailable
Haiku 5.5	imcs21	test	10634741	symptom_202	10634741	0.0008527999999999999	6.293911291053519	not_mentioned		not_mentioned	correct	ok	not_mentioned	released	unavailable
Haiku 5.5	imcs21	test	10634741	symptom_203	10634741	0.0008527999999999999	6.293911291053519	not_mentioned		not_mentioned	correct	ok	not_mentioned	released	unavailable
Haiku 5.5	imcs21	test	10634741	symptom_204	10634741	0.0008527999999999999	6.293911291053519	not_mentioned		not_mentioned	correct	ok	not_mentioned	released	unavailable
Haiku 5.5	imcs21	test	10634741	symptom_205	10634741	0.0008527999999999999	6.293911291053519	not_mentioned		not_mentioned	correct	ok	not_mentioned	released	unavailable
Haiku 5.5	imcs21	test	10634741	symptom_206	10634741	0.0008527999999999999	6.293911291053519	not_mentioned		not_mentioned	correct	ok	not_mentioned	released	unavailable
Haiku 5.5	imcs21	test	10634741	symptom_207	10634741	0.0008527999999999999	6.293911291053519	not_mentioned		not_mentioned	correct	ok	not_mentioned	released	unavailable
Haiku 5.5	imcs21	test	10634741	symptom_208	10634741	0.0008527999999999999	6.293911291053519	not_mentioned		not_mentioned	correct	ok	not_mentioned	released	unavailable
Haiku 5.5	imcs21	test	10634741	symptom_209	10634741	0.0008527999999999999	6.293911291053519	not_mentioned		not_mentioned	correct	ok	not_mentioned	released	unavailable
Haiku 5.5	imcs21	test	10634741	symptom_210	10634741	0.0008527999999999999	6.293911291053519	not_mentioned		not_mentioned	correct	ok	not_mentioned	released	unavailable
Haiku 5.5	imcs21	test	10634741	symptom_211	10634741	0.0008527999999999999	6.293911291053519	not_mentioned		not_mentioned	correct	ok	not_mentioned	released	unavailable
Haiku 5.5	imcs21	test	10634741	symptom_212	10634741	0.0008527999999999999	6.293911291053519	not_mentioned		not_mentioned	correct	ok	not_mentioned	released	unavailable
Haiku 5.5	imcs21	test	10634741	symptom_213	10634741	0.0008527999999999999	6.293911291053519	not_mentioned		not_mentioned	correct	ok	not_mentioned	released	unavailable
Haiku 5.5	imcs21	test	10634741	symptom_214	10634741	0.0008527999999999999	6.293911291053519	not_mentioned		not_mentioned	correct	ok	not_mentioned	released	unavailable
Haiku 5.5	imcs21	test	10634741	symptom_215	10634741	0.0008527999999999999	6.293911291053519	not_mentioned		not_mentioned	correct	ok	not_mentioned	released	unavailable
Haiku 5.5	imcs21	test	10634741	symptom_216	10634741	0.0008527999999999999	6.293911291053519	not_mentioned		not_mentioned	correct	ok	not_mentioned	released	unavailable
Haiku 5.5	imcs21	test	10634741	symptom_217	10634741	0.0008527999999999999	6.293911291053519	not_mentioned		not_mentioned	correct	ok	not_mentioned	released	unavailable
Haiku 5.5	imcs21	test	10634741	symptom_218	10634741	0.0008527999999999999	6.293911291053519	not_mentioned		not_mentioned	correct	ok	not_mentioned	released	unavailable
Haiku 5.5	imcs21	test	10634741	symptom_219	10634741	0.0008527999999999999	6.293911291053519	not_mentioned		not_mentioned	correct	ok	not_mentioned	released	unavailable
Haiku 5.5	imcs21	test	10634741	symptom_220	10634741	0.0008527999999999999	6.293911291053519	not_mentioned		not_mentioned	correct	ok	not_mentioned	released	unavailable
Haiku 5.5	imcs21	test	10634741	symptom_221	10634741	0.0008527999999999999	6.293911291053519	not_mentioned		not_mentioned	correct	ok	not_mentioned	released	unavailable
Haiku 5.5	imcs21	test	10634741	symptom_222	10634741	0.0008527999999999999	6.293911291053519	not_mentioned		not_mentioned	correct	ok	not_mentioned	released	unavailable
Haiku 5.5	imcs21	test	10634741	symptom_223	10634741	0.0008527999999999999	6.293911291053519	not_mentioned		not_mentioned	correct	ok	not_mentioned	released	unavailable
Haiku 5.5	imcs21	test	10634741	symptom_224	10634741	0.0008527999999999999	6.293911291053519	not_mentioned		not_mentioned	correct	ok	not_mentioned	released	unavailable
Haiku 5.5	imcs21	test	10634741	symptom_225	10634741	0.0008527999999999999	6.293911291053519	not_mentioned		not_mentioned	correct	ok	not_mentioned	released	unavailable
Haiku 5.5	imcs21	test	10634741	symptom_226	10634741	0.0008527999999999999	6.293911291053519	not_mentioned		not_mentioned	correct	ok	not_mentioned	released	unavailable
Haiku 5.5	imcs21	test	10634741	symptom_227	10634741	0.0008527999999999999	6.293911291053519	not_mentioned		not_mentioned	correct	ok	not_mentioned	released	unavailable
Haiku 5.5	imcs21	test	10634741	symptom_228	10634741	0.0008527999999999999	6.293911291053519	not_mentioned		not_mentioned	correct	ok	not_mentioned	released	unavailable
Haiku 5.5	imcs21	test	10634741	symptom_229	10634741	0.0008527999999999999	6.293911291053519	not_mentioned		not_mentioned	correct	ok	not_mentioned	released	unavailable
Haiku 5.5	imcs21	test	10634741	symptom_230	10634741	0.0008527999999999999	6.293911291053519	not_mentioned		not_mentioned	correct	ok	not_mentioned	released	unavailable
Haiku 5.5	imcs21	test	10634741	symptom_231	10634741	0.0008527999999999999	6.293911291053519	not_mentioned		not_mentioned	correct	ok	not_mentioned	released	unavailable
Haiku 5.5	imcs21	test	10634741	symptom_232	10634741	0.0008527999999999999	6.293911291053519	not_mentioned		not_mentioned	correct	ok	not_mentioned	released	unavailable
Haiku 5.5	imcs21	test	10634741	symptom_233	10634741	0.0008527999999999999	6.293911291053519	not_mentioned		not_mentioned	correct	ok	not_mentioned	released	unavailable
Haiku 5.5	imcs21	test	10634741	symptom_234	10634741	0.0008527999999999999	6.293911291053519	not_mentioned		not_mentioned	correct	ok	not_mentioned	released	unavailable
Haiku 5.5	imcs21	test	10634741	symptom_235	10634741	0.0008527999999999999	6.293911291053519	not_mentioned		not_mentioned	correct	ok	not_mentioned	released	unavailable
Haiku 5.5	imcs21	test	10634741	symptom_236	10634741	0.0008527999999999999	6.293911291053519	not_mentioned		not_mentioned	correct	ok	not_mentioned	released	unavailable
Haiku 5.5	imcs21	test	10634741	symptom_237	10634741	0.0008527999999999999	6.293911291053519	not_mentioned		not_mentioned	correct	ok	not_mentioned	released	unavailable
Haiku 5.5	imcs21	test	10634741	symptom_238	10634741	0.0008527999999999999	6.293911291053519	not_mentioned		not_mentioned	correct	ok	not_mentioned	released	unavailable
Haiku 5.5	imcs21	test	10634741	symptom_239	10634741	0.0008527999999999999	6.293911291053519	not_mentioned		not_mentioned	correct	ok	not_mentioned	released	unavailable
Haiku 5.5	imcs21	test	10634741	symptom_240	10634741	0.0008527999999999999	6.293911291053519	not_mentioned		not_mentioned	correct	ok	not_mentioned	released	unavailable
Haiku 5.5	imcs21	test	10634741	symptom_241	10634741	0.0008527999999999999	6.293911291053519	not_mentioned		not_mentioned	correct	ok	not_mentioned	released	unavailable
Haiku 5.5	imcs21	test	10634741	symptom_242	10634741	0.0008527999999999999	6.293911291053519	not_mentioned		not_mentioned	correct	ok	not_mentioned	released	unavailable
Haiku 5.5	imcs21	test	10634741	symptom_243	10634741	0.0008527999999999999	6.293911291053519	not_mentioned		not_mentioned	correct	ok	not_mentioned	released	unavailable
Haiku 5.5	imcs21	test	10634741	symptom_244	10634741	0.0008527999999999999	6.293911291053519	not_mentioned		not_mentioned	correct	ok	not_mentioned	released	unavailable
Haiku 5.5	imcs21	test	10634741	symptom_245	10634741	0.0008527999999999999	6.293911291053519	not_mentioned		not_mentioned	correct	ok	not_mentioned	released	unavailable
Haiku 5.5	imcs21	test	10634741	symptom_246	10634741	0.0008527999999999999	6.293911291053519	not_mentioned		not_mentioned	correct	ok	not_mentioned	released	unavailable
Haiku 5.5	imcs21	test	10634741	symptom_247	10634741	0.0008527999999999999	6.293911291053519	not_mentioned		not_mentioned	correct	ok	not_mentioned	released	unavailable
Haiku 5.5	imcs21	test	10634741	symptom_248	10634741	0.0008527999999999999	6.293911291053519	not_mentioned		not_mentioned	correct	ok	not_mentioned	released	unavailable
Haiku 5.5	imcs21	test	10634741	symptom_249	10634741	0.0008527999999999999	6.293911291053519	not_mentioned		not_mentioned	correct	ok	not_mentioned	released	unavailable
Haiku 5.5	imcs21	test	10634741	symptom_250	10634741	0.0008527999999999999	6.293911291053519	not_mentioned		not_mentioned	correct	ok	not_mentioned	released	unavailable
Haiku 5.5	imcs21	test	10634741	symptom_251	10634741	0.0008527999999999999	6.293911291053519	not_mentioned		not_mentioned	correct	ok	not_mentioned	released	unavailable
Haiku 5.5	imcs21	test	10634741	symptom_252	10634741	0.0008527999999999999	6.293911291053519	not_mentioned		not_mentioned	correct	ok	not_mentioned	released	unavailable
Haiku 5.5	imcs21	test	10634741	symptom_253	10634741	0.0008527999999999999	6.293911291053519	not_mentioned		not_mentioned	correct	ok	not_mentioned	released	unavailable
Haiku 5.5	imcs21	test	10634741	symptom_254	10634741	0.0008527999999999999	6.293911291053519	not_mentioned		not_mentioned	correct	ok	not_mentioned	released	unavailable
Haiku 5.5	imcs21	test	10634741	symptom_255	10634741	0.0008527999999999999	6.293911291053519	not_mentioned		not_mentioned	correct	ok	not_mentioned	released	unavailable
Haiku 5.5	imcs21	test	10634741	symptom_256	10634741	0.0008527999999999999	6.293911291053519	not_mentioned		not_mentioned	correct	ok	not_mentioned	released	unavailable
Haiku 5.5	imcs21	test	10634741	symptom_257	10634741	0.0008527999999999999	6.293911291053519	not_mentioned		not_mentioned	correct	ok	not_mentioned	released	unavailable
Haiku 5.5	imcs21	test	10634741	symptom_258	10634741	0.0008527999999999999	6.293911291053519	not_mentioned		not_mentioned	correct	ok	not_mentioned	released	unavailable
Haiku 5.5	imcs21	test	10634741	symptom_259	10634741	0.0008527999999999999	6.293911291053519	not_mentioned		not_mentioned	correct	ok	not_mentioned	released	unavailable
Haiku 5.5	imcs21	test	10634741	symptom_260	10634741	0.0008527999999999999	6.293911291053519	not_mentioned		not_mentioned	correct	ok	not_mentioned	released	unavailable
Haiku 5.5	imcs21	test	10634741	symptom_261	10634741	0.0008527999999999999	6.293911291053519	not_mentioned		not_mentioned	correct	ok	not_mentioned	released	unavailable
Haiku 5.5	imcs21	test	10634741	symptom_262	10634741	0.0008527999999999999	6.293911291053519	not_mentioned		not_mentioned	correct	ok	not_mentioned	released	unavailable
Haiku 5.5	imcs21	test	10634741	symptom_263	10634741	0.0008527999999999999	6.293911291053519	not_mentioned		not_mentioned	correct	ok	not_mentioned	released	unavailable
Haiku 5.5	imcs21	test	10634741	symptom_264	10634741	0.0008527999999999999	6.293911291053519	not_mentioned		not_mentioned	correct	ok	not_mentioned	released	unavailable
Haiku 5.5	imcs21	test	10634741	symptom_265	10634741	0.0008527999999999999	6.293911291053519	not_mentioned		not_mentioned	correct	ok	not_mentioned	released	unavailable
Haiku 5.5	imcs21	test	10634741	symptom_266	10634741	0.0008527999999999999	6.293911291053519	not_mentioned		not_mentioned	correct	ok	not_mentioned	released	unavailable
Haiku 5.5	imcs21	test	10634741	symptom_267	10634741	0.0008527999999999999	6.293911291053519	not_mentioned		not_mentioned	correct	ok	not_mentioned	released	unavailable
Haiku 5.5	imcs21	test	10634741	symptom_268	10634741	0.0008527999999999999	6.293911291053519	not_mentioned		not_mentioned	correct	ok	not_mentioned	released	unavailable
Haiku 5.5	imcs21	test	10634741	symptom_269	10634741	0.0008527999999999999	6.293911291053519	not_mentioned		not_mentioned	correct	ok	not_mentioned	released	unavailable
Haiku 5.5	imcs21	test	10634741	symptom_270	10634741	0.0008527999999999999	6.293911291053519	not_mentioned		not_mentioned	correct	ok	not_mentioned	released	unavailable
Haiku 5.5	imcs21	test	10634741	symptom_271	10634741	0.0008527999999999999	6.293911291053519	not_mentioned		not_mentioned	correct	ok	not_mentioned	released	unavailable
Haiku 5.5	imcs21	test	10634741	symptom_272	10634741	0.0008527999999999999	6.293911291053519	not_mentioned		not_mentioned	correct	ok	not_mentioned	released	unavailable
Haiku 5.5	imcs21	test	10634741	symptom_273	10634741	0.0008527999999999999	6.293911291053519	not_mentioned		not_mentioned	correct	ok	not_mentioned	released	unavailable
Haiku 5.5	imcs21	test	10634741	symptom_274	10634741	0.0008527999999999999	6.293911291053519	not_mentioned		not_mentioned	correct	ok	not_mentioned	released	unavailable
Haiku 5.5	imcs21	test	10634741	symptom_275	10634741	0.0008527999999999999	6.293911291053519	not_mentioned		not_mentioned	correct	ok	not_mentioned	released	unavailable
Haiku 5.5	imcs21	test	10634741	symptom_276	10634741	0.0008527999999999999	6.293911291053519	not_mentioned		not_mentioned	correct	ok	not_mentioned	released	unavailable
Haiku 5.5	imcs21	test	10634741	symptom_277	10634741	0.0008527999999999999	6.293911291053519	not_mentioned		not_mentioned	correct	ok	not_mentioned	released	unavailable
Haiku 5.5	imcs21	test	10634741	symptom_278	10634741	0.0008527999999999999	6.293911291053519	not_mentioned		not_mentioned	correct	ok	not_mentioned	released	unavailable
Haiku 5.5	imcs21	test	10634741	symptom_279	10634741	0.0008527999999999999	6.293911291053519	not_mentioned		not_mentioned	correct	ok	not_mentioned	released	unavailable
Haiku 5.5	imcs21	test	10634741	symptom_280	10634741	0.0008527999999999999	6.293911291053519	not_mentioned		not_mentioned	correct	ok	not_mentioned	released	unavailable
Haiku 5.5	imcs21	test	10634741	symptom_281	10634741	0.0008527999999999999	6.293911291053519	not_mentioned		not_mentioned	correct	ok	not_mentioned	released	unavailable
Haiku 5.5	imcs21	test	10634741	symptom_282	10634741	0.0008527999999999999	6.293911291053519	not_mentioned		not_mentioned	correct	ok	not_mentioned	released	unavailable
Haiku 5.5	imcs21	test	10634741	symptom_283	10634741	0.0008527999999999999	6.293911291053519	not_mentioned		not_mentioned	correct	ok	not_mentioned	released	unavailable
Haiku 5.5	imcs21	test	10634741	symptom_284	10634741	0.0008527999999999999	6.293911291053519	not_mentioned		not_mentioned	correct	ok	not_mentioned	released	unavailable
Haiku 5.5	imcs21	test	10634741	symptom_285	10634741	0.0008527999999999999	6.293911291053519	not_mentioned		not_mentioned	correct	ok	not_mentioned	released	unavailable
Haiku 5.5	imcs21	test	10634741	symptom_286	10634741	0.0008527999999999999	6.293911291053519	not_mentioned		not_mentioned	correct	ok	not_mentioned	released	unavailable
Haiku 5.5	imcs21	test	10634741	symptom_287	10634741	0.0008527999999999999	6.293911291053519	not_mentioned		not_mentioned	correct	ok	not_mentioned	released	unavailable
Haiku 5.5	imcs21	test	10634741	symptom_288	10634741	0.0008527999999999999	6.293911291053519	not_mentioned		not_mentioned	correct	ok	not_mentioned	released	unavailable
Haiku 5.5	imcs21	test	10634741	symptom_289	10634741	0.0008527999999999999	6.293911291053519	not_mentioned		not_mentioned	correct	ok	not_mentioned	released	unavailable
Haiku 5.5	imcs21	test	10634741	symptom_290	10634741	0.0008527999999999999	6.293911291053519	not_mentioned		not_mentioned	correct	ok	not_mentioned	released	unavailable
Haiku 5.5	imcs21	test	10634741	symptom_291	10634741	0.0008527999999999999	6.293911291053519	not_mentioned		not_mentioned	correct	ok	not_mentioned	released	unavailable
Haiku 5.5	imcs21	test	10634741	symptom_292	10634741	0.0008527999999999999	6.293911291053519	not_mentioned		not_mentioned	correct	ok	not_mentioned	released	unavailable
Haiku 5.5	imcs21	test	10634741	symptom_293	10634741	0.0008527999999999999	6.293911291053519	not_mentioned		not_mentioned	correct	ok	not_mentioned	released	unavailable
Haiku 5.5	imcs21	test	10634741	symptom_294	10634741	0.0008527999999999999	6.293911291053519	not_mentioned		not_mentioned	correct	ok	not_mentioned	released	unavailable
Haiku 5.5	imcs21	test	10634741	symptom_295	10634741	0.0008527999999999999	6.293911291053519	not_mentioned		not_mentioned	correct	ok	not_mentioned	released	unavailable
Haiku 5.5	imcs21	test	10634741	symptom_296	10634741	0.0008527999999999999	6.293911291053519	not_mentioned		not_mentioned	correct	ok	not_mentioned	released	unavailable
Haiku 5.5	imcs21	test	10634741	symptom_297	10634741	0.0008527999999999999	6.293911291053519	not_mentioned		not_mentioned	correct	ok	not_mentioned	released	unavailable
Haiku 5.5	imcs21	test	10634741	symptom_298	10634741	0.0008527999999999999	6.293911291053519	not_mentioned		not_mentioned	correct	ok	not_mentioned	released	unavailable
Haiku 5.5	imcs21	test	10634741	symptom_299	10634741	0.0008527999999999999	6.293911291053519	not_mentioned		not_mentioned	correct	ok	not_mentioned	released	unavailable
Haiku 5.5	imcs21	test	10634741	symptom_300	10634741	0.0008527999999999999	6.293911291053519	not_mentioned		not_mentioned	correct	ok	not_mentioned	released	unavailable
Haiku 5.5	imcs21	test	10634741	symptom_301	10634741	0.0008527999999999999	6.293911291053519	not_mentioned		not_mentioned	correct	ok	not_mentioned	released	unavailable
Haiku 5.5	imcs21	test	10634741	symptom_302	10634741	0.0008527999999999999	6.293911291053519	not_mentioned		not_mentioned	correct	ok	not_mentioned	released	unavailable
Haiku 5.5	imcs21	test	10634741	symptom_303	10634741	0.0008527999999999999	6.293911291053519	not_mentioned		not_mentioned	correct	ok	not_mentioned	released	unavailable
Haiku 5.5	imcs21	test	10634741	symptom_304	10634741	0.0008527999999999999	6.293911291053519	not_mentioned		not_mentioned	correct	ok	not_mentioned	released	unavailable
Haiku 5.5	imcs21	test	10634741	symptom_305	10634741	0.0008527999999999999	6.293911291053519	not_mentioned		not_mentioned	correct	ok	not_mentioned	released	unavailable
Haiku 5.5	imcs21	test	10634741	symptom_306	10634741	0.0008527999999999999	6.293911291053519	not_mentioned		not_mentioned	correct	ok	not_mentioned	released	unavailable
Haiku 5.5	imcs21	test	10634741	symptom_307	10634741	0.0008527999999999999	6.293911291053519	not_mentioned		not_mentioned	correct	ok	not_mentioned	released	unavailable
Haiku 5.5	imcs21	test	10634741	symptom_308	10634741	0.0008527999999999999	6.293911291053519	not_mentioned		not_mentioned	correct	ok	not_mentioned	released	unavailable
Haiku 5.5	imcs21	test	10634741	symptom_309	10634741	0.0008527999999999999	6.293911291053519	not_mentioned		not_mentioned	correct	ok	not_mentioned	released	unavailable
Haiku 5.5	imcs21	test	10634741	symptom_310	10634741	0.0008527999999999999	6.293911291053519	not_mentioned		not_mentioned	correct	ok	not_mentioned	released	unavailable
Haiku 5.5	imcs21	test	10634741	symptom_311	10634741	0.0008527999999999999	6.293911291053519	not_mentioned		not_mentioned	correct	ok	not_mentioned	released	unavailable
Haiku 5.5	imcs21	test	10634741	symptom_312	10634741	0.0008527999999999999	6.293911291053519	not_mentioned		not_mentioned	correct	ok	not_mentioned	released	unavailable
Haiku 5.5	imcs21	test	10634741	symptom_313	10634741	0.0008527999999999999	6.293911291053519	not_mentioned		not_mentioned	correct	ok	not_mentioned	released	unavailable
Haiku 5.5	imcs21	test	10634741	symptom_314	10634741	0.0008527999999999999	6.293911291053519	not_mentioned		not_mentioned	correct	ok	not_mentioned	released	unavailable
Haiku 5.5	imcs21	test	10634741	symptom_315	10634741	0.0008527999999999999	6.293911291053519	not_mentioned		not_mentioned	correct	ok	not_mentioned	released	unavailable
Haiku 5.5	imcs21	test	10634741	symptom_316	10634741	0.0008527999999999999	6.293911291053519	not_mentioned		not_mentioned	correct	ok	not_mentioned	released	unavailable
Haiku 5.5	imcs21	test	10634741	symptom_317	10634741	0.0008527999999999999	6.293911291053519	not_mentioned		not_mentioned	correct	ok	not_mentioned	released	unavailable
Haiku 5.5	imcs21	test	10634741	symptom_318	10634741	0.0008527999999999999	6.293911291053519	not_mentioned		not_mentioned	correct	ok	not_mentioned	released	unavailable
Haiku 5.5	imcs21	test	10634741	symptom_319	10634741	0.0008527999999999999	6.293911291053519	not_mentioned		not_mentioned	correct	ok	not_mentioned	released	unavailable
Haiku 5.5	imcs21	test	10634741	symptom_320	10634741	0.0008527999999999999	6.293911291053519	not_mentioned		not_mentioned	correct	ok	not_mentioned	released	unavailable
Haiku 5.5	imcs21	test	10634741	symptom_321	10634741	0.0008527999999999999	6.293911291053519	not_mentioned		not_mentioned	correct	ok	not_mentioned	released	unavailable
Haiku 5.5	imcs21	test	10634741	symptom_322	10634741	0.0008527999999999999	6.293911291053519	not_mentioned		not_mentioned	correct	ok	not_mentioned	released	unavailable
Haiku 5.5	imcs21	test	10634741	symptom_323	10634741	0.0008527999999999999	6.293911291053519	not_mentioned		not_mentioned	correct	ok	not_mentioned	released	unavailable
Haiku 5.5	imcs21	test	10634741	symptom_324	10634741	0.0008527999999999999	6.293911291053519	not_mentioned		not_mentioned	correct	ok	not_mentioned	released	unavailable
Haiku 5.5	imcs21	test	10634741	symptom_325	10634741	0.0008527999999999999	6.293911291053519	not_mentioned		not_mentioned	correct	ok	not_mentioned	released	unavailable
Haiku 5.5	imcs21	test	10634741	symptom_326	10634741	0.0008527999999999999	6.293911291053519	not_mentioned		not_mentioned	correct	ok	not_mentioned	released	unavailable
Haiku 5.5	imcs21	test	10634741	symptom_327	10634741	0.0008527999999999999	6.293911291053519	not_mentioned		not_mentioned	correct	ok	not_mentioned	released	unavailable
Haiku 5.5	imcs21	test	10634741	symptom_328	10634741	0.0008527999999999999	6.293911291053519	not_mentioned		not_mentioned	correct	ok	not_mentioned	released	unavailable
Haiku 5.5	imcs21	test	10634741	symptom_329	10634741	0.0008527999999999999	6.293911291053519	not_mentioned		not_mentioned	correct	ok	not_mentioned	released	unavailable
Haiku 5.5	imcs21	test	10634741	symptom_330	10634741	0.0008527999999999999	6.293911291053519	not_mentioned		not_mentioned	correct	ok	not_mentioned	released	unavailable
Haiku 5.5	imcs21	test	10637556	symptom_000	10637556	0.0005741	3.545504249865189	positive	0.92	positive	correct	ok	positive	released	reported_percentage
Haiku 5.5	imcs21	test	10637556	symptom_001	10637556	0.0005741	3.545504249865189	uncertain	0.4	negative	incorrect	ok	negative	released	reported_percentage
Haiku 5.5	imcs21	test	10637556	symptom_002	10637556	0.0005741	3.545504249865189	positive	0.85	positive	correct	ok	positive	released	reported_percentage
Haiku 5.5	imcs21	test	10637556	symptom_003	10637556	0.0005741	3.545504249865189	positive	0.92	positive	correct	ok	positive	released	reported_percentage
Haiku 5.5	imcs21	test	10637556	symptom_004	10637556	0.0005741	3.545504249865189	not_mentioned		not_mentioned	correct	ok	not_mentioned	released	unavailable
Haiku 5.5	imcs21	test	10637556	symptom_005	10637556	0.0005741	3.545504249865189	positive	0.85	positive	correct	ok	positive	released	reported_percentage
Haiku 5.5	imcs21	test	10637556	symptom_006	10637556	0.0005741	3.545504249865189	not_mentioned		not_mentioned	correct	ok	not_mentioned	released	unavailable
Haiku 5.5	imcs21	test	10637556	symptom_007	10637556	0.0005741	3.545504249865189	not_mentioned		not_mentioned	correct	ok	not_mentioned	released	unavailable
Haiku 5.5	imcs21	test	10637556	symptom_008	10637556	0.0005741	3.545504249865189	not_mentioned		not_mentioned	correct	ok	not_mentioned	released	unavailable
Haiku 5.5	imcs21	test	10637556	symptom_009	10637556	0.0005741	3.545504249865189	not_mentioned		not_mentioned	correct	ok	not_mentioned	released	unavailable
Haiku 5.5	imcs21	test	10637556	symptom_010	10637556	0.0005741	3.545504249865189	not_mentioned		not_mentioned	correct	ok	not_mentioned	released	unavailable
Haiku 5.5	imcs21	test	10637556	symptom_011	10637556	0.0005741	3.545504249865189	not_mentioned		not_mentioned	correct	ok	not_mentioned	released	unavailable
Haiku 5.5	imcs21	test	10637556	symptom_012	10637556	0.0005741	3.545504249865189	not_mentioned		not_mentioned	correct	ok	not_mentioned	released	unavailable
Haiku 5.5	imcs21	test	10637556	symptom_013	10637556	0.0005741	3.545504249865189	positive	0.7	positive	correct	ok	positive	released	reported_percentage
Haiku 5.5	imcs21	test	10637556	symptom_014	10637556	0.0005741	3.545504249865189	not_mentioned		not_mentioned	correct	ok	not_mentioned	released	unavailable
Haiku 5.5	imcs21	test	10637556	symptom_015	10637556	0.0005741	3.545504249865189	not_mentioned		not_mentioned	correct	ok	not_mentioned	released	unavailable
Haiku 5.5	imcs21	test	10637556	symptom_016	10637556	0.0005741	3.545504249865189	not_mentioned		not_mentioned	correct	ok	not_mentioned	released	unavailable
Haiku 5.5	imcs21	test	10637556	symptom_017	10637556	0.0005741	3.545504249865189	not_mentioned		not_mentioned	correct	ok	not_mentioned	released	unavailable
Haiku 5.5	imcs21	test	10637556	symptom_018	10637556	0.0005741	3.545504249865189	not_mentioned		not_mentioned	correct	ok	not_mentioned	released	unavailable
Haiku 5.5	imcs21	test	10637556	symptom_019	10637556	0.0005741	3.545504249865189	positive	0.9	positive	correct	ok	positive	released	reported_percentage
Haiku 5.5	imcs21	test	10637556	symptom_020	10637556	0.0005741	3.545504249865189	not_mentioned		not_mentioned	correct	ok	not_mentioned	released	unavailable
Haiku 5.5	imcs21	test	10637556	symptom_021	10637556	0.0005741	3.545504249865189	not_mentioned		not_mentioned	correct	ok	not_mentioned	released	unavailable
Haiku 5.5	imcs21	test	10637556	symptom_022	10637556	0.0005741	3.545504249865189	not_mentioned		not_mentioned	correct	ok	not_mentioned	released	unavailable
Haiku 5.5	imcs21	test	10637556	symptom_023	10637556	0.0005741	3.545504249865189	not_mentioned		not_mentioned	correct	ok	not_mentioned	released	unavailable
Haiku 5.5	imcs21	test	10637556	symptom_024	10637556	0.0005741	3.545504249865189	not_mentioned		not_mentioned	correct	ok	not_mentioned	released	unavailable
Haiku 5.5	imcs21	test	10637556	symptom_025	10637556	0.0005741	3.545504249865189	not_mentioned		not_mentioned	correct	ok	not_mentioned	released	unavailable
Haiku 5.5	imcs21	test	10637556	symptom_026	10637556	0.0005741	3.545504249865189	not_mentioned		not_mentioned	correct	ok	not_mentioned	released	unavailable
Haiku 5.5	imcs21	test	10637556	symptom_027	10637556	0.0005741	3.545504249865189	not_mentioned		not_mentioned	correct	ok	not_mentioned	released	unavailable
Haiku 5.5	imcs21	test	10637556	symptom_028	10637556	0.0005741	3.545504249865189	not_mentioned		positive	incorrect	ok	positive	released	unavailable
Haiku 5.5	imcs21	test	10637556	symptom_029	10637556	0.0005741	3.545504249865189	not_mentioned		not_mentioned	correct	ok	not_mentioned	released	unavailable
Haiku 5.5	imcs21	test	10637556	symptom_030	10637556	0.0005741	3.545504249865189	not_mentioned		not_mentioned	correct	ok	not_mentioned	released	unavailable
Haiku 5.5	imcs21	test	10637556	symptom_031	10637556	0.0005741	3.545504249865189	not_mentioned		not_mentioned	correct	ok	not_mentioned	released	unavailable
Haiku 5.5	imcs21	test	10637556	symptom_032	10637556	0.0005741	3.545504249865189	not_mentioned		not_mentioned	correct	ok	not_mentioned	released	unavailable
Haiku 5.5	imcs21	test	10637556	symptom_033	10637556	0.0005741	3.545504249865189	not_mentioned		not_mentioned	correct	ok	not_mentioned	released	unavailable
Haiku 5.5	imcs21	test	10637556	symptom_034	10637556	0.0005741	3.545504249865189	not_mentioned		not_mentioned	correct	ok	not_mentioned	released	unavailable
Haiku 5.5	imcs21	test	10637556	symptom_035	10637556	0.0005741	3.545504249865189	not_mentioned		not_mentioned	correct	ok	not_mentioned	released	unavailable
Haiku 5.5	imcs21	test	10637556	symptom_036	10637556	0.0005741	3.545504249865189	not_mentioned		not_mentioned	correct	ok	not_mentioned	released	unavailable
Haiku 5.5	imcs21	test	10637556	symptom_037	10637556	0.0005741	3.545504249865189	not_mentioned		not_mentioned	correct	ok	not_mentioned	released	unavailable
Haiku 5.5	imcs21	test	10637556	symptom_038	10637556	0.0005741	3.545504249865189	not_mentioned		not_mentioned	correct	ok	not_mentioned	released	unavailable
Haiku 5.5	imcs21	test	10637556	symptom_039	10637556	0.0005741	3.545504249865189	not_mentioned		not_mentioned	correct	ok	not_mentioned	released	unavailable
Haiku 5.5	imcs21	test	10637556	symptom_040	10637556	0.0005741	3.545504249865189	not_mentioned		not_mentioned	correct	ok	not_mentioned	released	unavailable
Haiku 5.5	imcs21	test	10637556	symptom_041	10637556	0.0005741	3.545504249865189	not_mentioned		not_mentioned	correct	ok	not_mentioned	released	unavailable
Haiku 5.5	imcs21	test	10637556	symptom_042	10637556	0.0005741	3.545504249865189	not_mentioned		not_mentioned	correct	ok	not_mentioned	released	unavailable
Haiku 5.5	imcs21	test	10637556	symptom_043	10637556	0.0005741	3.545504249865189	not_mentioned		not_mentioned	correct	ok	not_mentioned	released	unavailable
Haiku 5.5	imcs21	test	10637556	symptom_044	10637556	0.0005741	3.545504249865189	not_mentioned		not_mentioned	correct	ok	not_mentioned	released	unavailable
Haiku 5.5	imcs21	test	10637556	symptom_045	10637556	0.0005741	3.545504249865189	not_mentioned		not_mentioned	correct	ok	not_mentioned	released	unavailable
Haiku 5.5	imcs21	test	10637556	symptom_046	10637556	0.0005741	3.545504249865189	not_mentioned		not_mentioned	correct	ok	not_mentioned	released	unavailable
Haiku 5.5	imcs21	test	10637556	symptom_047	10637556	0.0005741	3.545504249865189	not_mentioned		not_mentioned	correct	ok	not_mentioned	released	unavailable
Haiku 5.5	imcs21	test	10637556	symptom_048	10637556	0.0005741	3.545504249865189	not_mentioned		not_mentioned	correct	ok	not_mentioned	released	unavailable
Haiku 5.5	imcs21	test	10637556	symptom_049	10637556	0.0005741	3.545504249865189	not_mentioned		not_mentioned	correct	ok	not_mentioned	released	unavailable
Haiku 5.5	imcs21	test	10637556	symptom_050	10637556	0.0005741	3.545504249865189	not_mentioned		not_mentioned	correct	ok	not_mentioned	released	unavailable
Haiku 5.5	imcs21	test	10637556	symptom_051	10637556	0.0005741	3.545504249865189	not_mentioned		not_mentioned	correct	ok	not_mentioned	released	unavailable
Haiku 5.5	imcs21	test	10637556	symptom_052	10637556	0.0005741	3.545504249865189	not_mentioned		not_mentioned	correct	ok	not_mentioned	released	unavailable
Haiku 5.5	imcs21	test	10637556	symptom_053	10637556	0.0005741	3.545504249865189	not_mentioned		not_mentioned	correct	ok	not_mentioned	released	unavailable
Haiku 5.5	imcs21	test	10637556	symptom_054	10637556	0.0005741	3.545504249865189	not_mentioned		not_mentioned	correct	ok	not_mentioned	released	unavailable
Haiku 5.5	imcs21	test	10637556	symptom_055	10637556	0.0005741	3.545504249865189	not_mentioned		not_mentioned	correct	ok	not_mentioned	released	unavailable
Haiku 5.5	imcs21	test	10637556	symptom_056	10637556	0.0005741	3.545504249865189	not_mentioned		not_mentioned	correct	ok	not_mentioned	released	unavailable
Haiku 5.5	imcs21	test	10637556	symptom_057	10637556	0.0005741	3.545504249865189	not_mentioned		not_mentioned	correct	ok	not_mentioned	released	unavailable
Haiku 5.5	imcs21	test	10637556	symptom_058	10637556	0.0005741	3.545504249865189	not_mentioned		not_mentioned	correct	ok	not_mentioned	released	unavailable
Haiku 5.5	imcs21	test	10637556	symptom_059	10637556	0.0005741	3.545504249865189	not_mentioned		not_mentioned	correct	ok	not_mentioned	released	unavailable
Haiku 5.5	imcs21	test	10637556	symptom_060	10637556	0.0005741	3.545504249865189	not_mentioned		not_mentioned	correct	ok	not_mentioned	released	unavailable
Haiku 5.5	imcs21	test	10637556	symptom_061	10637556	0.0005741	3.545504249865189	not_mentioned		not_mentioned	correct	ok	not_mentioned	released	unavailable
Haiku 5.5	imcs21	test	10637556	symptom_062	10637556	0.0005741	3.545504249865189	not_mentioned		not_mentioned	correct	ok	not_mentioned	released	unavailable
Haiku 5.5	imcs21	test	10637556	symptom_063	10637556	0.0005741	3.545504249865189	not_mentioned		not_mentioned	correct	ok	not_mentioned	released	unavailable
Haiku 5.5	imcs21	test	10637556	symptom_064	10637556	0.0005741	3.545504249865189	not_mentioned		not_mentioned	correct	ok	not_mentioned	released	unavailable
Haiku 5.5	imcs21	test	10637556	symptom_065	10637556	0.0005741	3.545504249865189	not_mentioned		not_mentioned	correct	ok	not_mentioned	released	unavailable
Haiku 5.5	imcs21	test	10637556	symptom_066	10637556	0.0005741	3.545504249865189	not_mentioned		not_mentioned	correct	ok	not_mentioned	released	unavailable
Haiku 5.5	imcs21	test	10637556	symptom_067	10637556	0.0005741	3.545504249865189	not_mentioned		not_mentioned	correct	ok	not_mentioned	released	unavailable
Haiku 5.5	imcs21	test	10637556	symptom_068	10637556	0.0005741	3.545504249865189	not_mentioned		not_mentioned	correct	ok	not_mentioned	released	unavailable
Haiku 5.5	imcs21	test	10637556	symptom_069	10637556	0.0005741	3.545504249865189	not_mentioned		not_mentioned	correct	ok	not_mentioned	released	unavailable
Haiku 5.5	imcs21	test	10637556	symptom_070	10637556	0.0005741	3.545504249865189	not_mentioned		not_mentioned	correct	ok	not_mentioned	released	unavailable
Haiku 5.5	imcs21	test	10637556	symptom_071	10637556	0.0005741	3.545504249865189	not_mentioned		not_mentioned	correct	ok	not_mentioned	released	unavailable
Haiku 5.5	imcs21	test	10637556	symptom_072	10637556	0.0005741	3.545504249865189	not_mentioned		not_mentioned	correct	ok	not_mentioned	released	unavailable
Haiku 5.5	imcs21	test	10637556	symptom_073	10637556	0.0005741	3.545504249865189	not_mentioned		not_mentioned	correct	ok	not_mentioned	released	unavailable
Haiku 5.5	imcs21	test	10637556	symptom_074	10637556	0.0005741	3.545504249865189	not_mentioned		not_mentioned	correct	ok	not_mentioned	released	unavailable
Haiku 5.5	imcs21	test	10637556	symptom_075	10637556	0.0005741	3.545504249865189	not_mentioned		not_mentioned	correct	ok	not_mentioned	released	unavailable
Haiku 5.5	imcs21	test	10637556	symptom_076	10637556	0.0005741	3.545504249865189	not_mentioned		not_mentioned	correct	ok	not_mentioned	released	unavailable
Haiku 5.5	imcs21	test	10637556	symptom_077	10637556	0.0005741	3.545504249865189	not_mentioned		not_mentioned	correct	ok	not_mentioned	released	unavailable
Haiku 5.5	imcs21	test	10637556	symptom_078	10637556	0.0005741	3.545504249865189	not_mentioned		not_mentioned	correct	ok	not_mentioned	released	unavailable
Haiku 5.5	imcs21	test	10637556	symptom_079	10637556	0.0005741	3.545504249865189	not_mentioned		not_mentioned	correct	ok	not_mentioned	released	unavailable
Haiku 5.5	imcs21	test	10637556	symptom_080	10637556	0.0005741	3.545504249865189	not_mentioned		not_mentioned	correct	ok	not_mentioned	released	unavailable
Haiku 5.5	imcs21	test	10637556	symptom_081	10637556	0.0005741	3.545504249865189	not_mentioned		not_mentioned	correct	ok	not_mentioned	released	unavailable
Haiku 5.5	imcs21	test	10637556	symptom_082	10637556	0.0005741	3.545504249865189	not_mentioned		not_mentioned	correct	ok	not_mentioned	released	unavailable
Haiku 5.5	imcs21	test	10637556	symptom_083	10637556	0.0005741	3.545504249865189	not_mentioned		not_mentioned	correct	ok	not_mentioned	released	unavailable
Haiku 5.5	imcs21	test	10637556	symptom_084	10637556	0.0005741	3.545504249865189	not_mentioned		not_mentioned	correct	ok	not_mentioned	released	unavailable
Haiku 5.5	imcs21	test	10637556	symptom_085	10637556	0.0005741	3.545504249865189	not_mentioned		not_mentioned	correct	ok	not_mentioned	released	unavailable
Haiku 5.5	imcs21	test	10637556	symptom_086	10637556	0.0005741	3.545504249865189	not_mentioned		not_mentioned	correct	ok	not_mentioned	released	unavailable
Haiku 5.5	imcs21	test	10637556	symptom_087	10637556	0.0005741	3.545504249865189	not_mentioned		not_mentioned	correct	ok	not_mentioned	released	unavailable
Haiku 5.5	imcs21	test	10637556	symptom_088	10637556	0.0005741	3.545504249865189	not_mentioned		not_mentioned	correct	ok	not_mentioned	released	unavailable
Haiku 5.5	imcs21	test	10637556	symptom_089	10637556	0.0005741	3.545504249865189	not_mentioned		not_mentioned	correct	ok	not_mentioned	released	unavailable
Haiku 5.5	imcs21	test	10637556	symptom_090	10637556	0.0005741	3.545504249865189	not_mentioned		not_mentioned	correct	ok	not_mentioned	released	unavailable
Haiku 5.5	imcs21	test	10637556	symptom_091	10637556	0.0005741	3.545504249865189	not_mentioned		not_mentioned	correct	ok	not_mentioned	released	unavailable
Haiku 5.5	imcs21	test	10637556	symptom_092	10637556	0.0005741	3.545504249865189	not_mentioned		not_mentioned	correct	ok	not_mentioned	released	unavailable
Haiku 5.5	imcs21	test	10637556	symptom_093	10637556	0.0005741	3.545504249865189	not_mentioned		not_mentioned	correct	ok	not_mentioned	released	unavailable
Haiku 5.5	imcs21	test	10637556	symptom_094	10637556	0.0005741	3.545504249865189	not_mentioned		not_mentioned	correct	ok	not_mentioned	released	unavailable
Haiku 5.5	imcs21	test	10637556	symptom_095	10637556	0.0005741	3.545504249865189	not_mentioned		not_mentioned	correct	ok	not_mentioned	released	unavailable
Haiku 5.5	imcs21	test	10637556	symptom_096	10637556	0.0005741	3.545504249865189	not_mentioned		not_mentioned	correct	ok	not_mentioned	released	unavailable
Haiku 5.5	imcs21	test	10637556	symptom_097	10637556	0.0005741	3.545504249865189	not_mentioned		not_mentioned	correct	ok	not_mentioned	released	unavailable
Haiku 5.5	imcs21	test	10637556	symptom_098	10637556	0.0005741	3.545504249865189	not_mentioned		not_mentioned	correct	ok	not_mentioned	released	unavailable
Haiku 5.5	imcs21	test	10637556	symptom_099	10637556	0.0005741	3.545504249865189	not_mentioned		not_mentioned	correct	ok	not_mentioned	released	unavailable
Haiku 5.5	imcs21	test	10637556	symptom_100	10637556	0.0005741	3.545504249865189	not_mentioned		not_mentioned	correct	ok	not_mentioned	released	unavailable
Haiku 5.5	imcs21	test	10637556	symptom_101	10637556	0.0005741	3.545504249865189	not_mentioned		not_mentioned	correct	ok	not_mentioned	released	unavailable
Haiku 5.5	imcs21	test	10637556	symptom_102	10637556	0.0005741	3.545504249865189	not_mentioned		not_mentioned	correct	ok	not_mentioned	released	unavailable
Haiku 5.5	imcs21	test	10637556	symptom_103	10637556	0.0005741	3.545504249865189	not_mentioned		not_mentioned	correct	ok	not_mentioned	released	unavailable
Haiku 5.5	imcs21	test	10637556	symptom_104	10637556	0.0005741	3.545504249865189	not_mentioned		not_mentioned	correct	ok	not_mentioned	released	unavailable
Haiku 5.5	imcs21	test	10637556	symptom_105	10637556	0.0005741	3.545504249865189	not_mentioned		not_mentioned	correct	ok	not_mentioned	released	unavailable
Haiku 5.5	imcs21	test	10637556	symptom_106	10637556	0.0005741	3.545504249865189	not_mentioned		not_mentioned	correct	ok	not_mentioned	released	unavailable
Haiku 5.5	imcs21	test	10637556	symptom_107	10637556	0.0005741	3.545504249865189	not_mentioned		not_mentioned	correct	ok	not_mentioned	released	unavailable
Haiku 5.5	imcs21	test	10637556	symptom_108	10637556	0.0005741	3.545504249865189	not_mentioned		not_mentioned	correct	ok	not_mentioned	released	unavailable
Haiku 5.5	imcs21	test	10637556	symptom_109	10637556	0.0005741	3.545504249865189	not_mentioned		not_mentioned	correct	ok	not_mentioned	released	unavailable
Haiku 5.5	imcs21	test	10637556	symptom_110	10637556	0.0005741	3.545504249865189	not_mentioned		not_mentioned	correct	ok	not_mentioned	released	unavailable
Haiku 5.5	imcs21	test	10637556	symptom_111	10637556	0.0005741	3.545504249865189	not_mentioned		not_mentioned	correct	ok	not_mentioned	released	unavailable
Haiku 5.5	imcs21	test	10637556	symptom_112	10637556	0.0005741	3.545504249865189	not_mentioned		not_mentioned	correct	ok	not_mentioned	released	unavailable
Haiku 5.5	imcs21	test	10637556	symptom_113	10637556	0.0005741	3.545504249865189	not_mentioned		not_mentioned	correct	ok	not_mentioned	released	unavailable
Haiku 5.5	imcs21	test	10637556	symptom_114	10637556	0.0005741	3.545504249865189	not_mentioned		not_mentioned	correct	ok	not_mentioned	released	unavailable
Haiku 5.5	imcs21	test	10637556	symptom_115	10637556	0.0005741	3.545504249865189	not_mentioned		not_mentioned	correct	ok	not_mentioned	released	unavailable
Haiku 5.5	imcs21	test	10637556	symptom_116	10637556	0.0005741	3.545504249865189	not_mentioned		not_mentioned	correct	ok	not_mentioned	released	unavailable
Haiku 5.5	imcs21	test	10637556	symptom_117	10637556	0.0005741	3.545504249865189	not_mentioned		not_mentioned	correct	ok	not_mentioned	released	unavailable
Haiku 5.5	imcs21	test	10637556	symptom_118	10637556	0.0005741	3.545504249865189	not_mentioned		not_mentioned	correct	ok	not_mentioned	released	unavailable
Haiku 5.5	imcs21	test	10637556	symptom_119	10637556	0.0005741	3.545504249865189	not_mentioned		not_mentioned	correct	ok	not_mentioned	released	unavailable
Haiku 5.5	imcs21	test	10637556	symptom_120	10637556	0.0005741	3.545504249865189	not_mentioned		not_mentioned	correct	ok	not_mentioned	released	unavailable
Haiku 5.5	imcs21	test	10637556	symptom_121	10637556	0.0005741	3.545504249865189	not_mentioned		not_mentioned	correct	ok	not_mentioned	released	unavailable
Haiku 5.5	imcs21	test	10637556	symptom_122	10637556	0.0005741	3.545504249865189	not_mentioned		not_mentioned	correct	ok	not_mentioned	released	unavailable
Haiku 5.5	imcs21	test	10637556	symptom_123	10637556	0.0005741	3.545504249865189	not_mentioned		not_mentioned	correct	ok	not_mentioned	released	unavailable
Haiku 5.5	imcs21	test	10637556	symptom_124	10637556	0.0005741	3.545504249865189	not_mentioned		not_mentioned	correct	ok	not_mentioned	released	unavailable
Haiku 5.5	imcs21	test	10637556	symptom_125	10637556	0.0005741	3.545504249865189	not_mentioned		not_mentioned	correct	ok	not_mentioned	released	unavailable
Haiku 5.5	imcs21	test	10637556	symptom_126	10637556	0.0005741	3.545504249865189	not_mentioned		not_mentioned	correct	ok	not_mentioned	released	unavailable
Haiku 5.5	imcs21	test	10637556	symptom_127	10637556	0.0005741	3.545504249865189	not_mentioned		not_mentioned	correct	ok	not_mentioned	released	unavailable
Haiku 5.5	imcs21	test	10637556	symptom_128	10637556	0.0005741	3.545504249865189	not_mentioned		not_mentioned	correct	ok	not_mentioned	released	unavailable
Haiku 5.5	imcs21	test	10637556	symptom_129	10637556	0.0005741	3.545504249865189	not_mentioned		not_mentioned	correct	ok	not_mentioned	released	unavailable
Haiku 5.5	imcs21	test	10637556	symptom_130	10637556	0.0005741	3.545504249865189	not_mentioned		not_mentioned	correct	ok	not_mentioned	released	unavailable
Haiku 5.5	imcs21	test	10637556	symptom_131	10637556	0.0005741	3.545504249865189	not_mentioned		not_mentioned	correct	ok	not_mentioned	released	unavailable
Haiku 5.5	imcs21	test	10637556	symptom_132	10637556	0.0005741	3.545504249865189	not_mentioned		not_mentioned	correct	ok	not_mentioned	released	unavailable
Haiku 5.5	imcs21	test	10637556	symptom_133	10637556	0.0005741	3.545504249865189	not_mentioned		not_mentioned	correct	ok	not_mentioned	released	unavailable
Haiku 5.5	imcs21	test	10637556	symptom_134	10637556	0.0005741	3.545504249865189	not_mentioned		not_mentioned	correct	ok	not_mentioned	released	unavailable
Haiku 5.5	imcs21	test	10637556	symptom_135	10637556	0.0005741	3.545504249865189	not_mentioned		not_mentioned	correct	ok	not_mentioned	released	unavailable
Haiku 5.5	imcs21	test	10637556	symptom_136	10637556	0.0005741	3.545504249865189	not_mentioned		not_mentioned	correct	ok	not_mentioned	released	unavailable
Haiku 5.5	imcs21	test	10637556	symptom_137	10637556	0.0005741	3.545504249865189	not_mentioned		not_mentioned	correct	ok	not_mentioned	released	unavailable
Haiku 5.5	imcs21	test	10637556	symptom_138	10637556	0.0005741	3.545504249865189	not_mentioned		not_mentioned	correct	ok	not_mentioned	released	unavailable
Haiku 5.5	imcs21	test	10637556	symptom_139	10637556	0.0005741	3.545504249865189	not_mentioned		not_mentioned	correct	ok	not_mentioned	released	unavailable
Haiku 5.5	imcs21	test	10637556	symptom_140	10637556	0.0005741	3.545504249865189	not_mentioned		not_mentioned	correct	ok	not_mentioned	released	unavailable
Haiku 5.5	imcs21	test	10637556	symptom_141	10637556	0.0005741	3.545504249865189	not_mentioned		not_mentioned	correct	ok	not_mentioned	released	unavailable
Haiku 5.5	imcs21	test	10637556	symptom_142	10637556	0.0005741	3.545504249865189	not_mentioned		not_mentioned	correct	ok	not_mentioned	released	unavailable
Haiku 5.5	imcs21	test	10637556	symptom_143	10637556	0.0005741	3.545504249865189	not_mentioned		not_mentioned	correct	ok	not_mentioned	released	unavailable
Haiku 5.5	imcs21	test	10637556	symptom_144	10637556	0.0005741	3.545504249865189	not_mentioned		not_mentioned	correct	ok	not_mentioned	released	unavailable
Haiku 5.5	imcs21	test	10637556	symptom_145	10637556	0.0005741	3.545504249865189	not_mentioned		not_mentioned	correct	ok	not_mentioned	released	unavailable
Haiku 5.5	imcs21	test	10637556	symptom_146	10637556	0.0005741	3.545504249865189	not_mentioned		not_mentioned	correct	ok	not_mentioned	released	unavailable
Haiku 5.5	imcs21	test	10637556	symptom_147	10637556	0.0005741	3.545504249865189	not_mentioned		not_mentioned	correct	ok	not_mentioned	released	unavailable
Haiku 5.5	imcs21	test	10637556	symptom_148	10637556	0.0005741	3.545504249865189	not_mentioned		not_mentioned	correct	ok	not_mentioned	released	unavailable
Haiku 5.5	imcs21	test	10637556	symptom_149	10637556	0.0005741	3.545504249865189	not_mentioned		not_mentioned	correct	ok	not_mentioned	released	unavailable
Haiku 5.5	imcs21	test	10637556	symptom_150	10637556	0.0005741	3.545504249865189	not_mentioned		not_mentioned	correct	ok	not_mentioned	released	unavailable
Haiku 5.5	imcs21	test	10637556	symptom_151	10637556	0.0005741	3.545504249865189	not_mentioned		not_mentioned	correct	ok	not_mentioned	released	unavailable
Haiku 5.5	imcs21	test	10637556	symptom_152	10637556	0.0005741	3.545504249865189	not_mentioned		not_mentioned	correct	ok	not_mentioned	released	unavailable
Haiku 5.5	imcs21	test	10637556	symptom_153	10637556	0.0005741	3.545504249865189	not_mentioned		not_mentioned	correct	ok	not_mentioned	released	unavailable
Haiku 5.5	imcs21	test	10637556	symptom_154	10637556	0.0005741	3.545504249865189	not_mentioned		not_mentioned	correct	ok	not_mentioned	released	unavailable
Haiku 5.5	imcs21	test	10637556	symptom_155	10637556	0.0005741	3.545504249865189	not_mentioned		not_mentioned	correct	ok	not_mentioned	released	unavailable
Haiku 5.5	imcs21	test	10637556	symptom_156	10637556	0.0005741	3.545504249865189	not_mentioned		not_mentioned	correct	ok	not_mentioned	released	unavailable
Haiku 5.5	imcs21	test	10637556	symptom_157	10637556	0.0005741	3.545504249865189	not_mentioned		not_mentioned	correct	ok	not_mentioned	released	unavailable
Haiku 5.5	imcs21	test	10637556	symptom_158	10637556	0.0005741	3.545504249865189	not_mentioned		not_mentioned	correct	ok	not_mentioned	released	unavailable
Haiku 5.5	imcs21	test	10637556	symptom_159	10637556	0.0005741	3.545504249865189	not_mentioned		not_mentioned	correct	ok	not_mentioned	released	unavailable
Haiku 5.5	imcs21	test	10637556	symptom_160	10637556	0.0005741	3.545504249865189	not_mentioned		not_mentioned	correct	ok	not_mentioned	released	unavailable
Haiku 5.5	imcs21	test	10637556	symptom_161	10637556	0.0005741	3.545504249865189	not_mentioned		not_mentioned	correct	ok	not_mentioned	released	unavailable
Haiku 5.5	imcs21	test	10637556	symptom_162	10637556	0.0005741	3.545504249865189	not_mentioned		not_mentioned	correct	ok	not_mentioned	released	unavailable
Haiku 5.5	imcs21	test	10637556	symptom_163	10637556	0.0005741	3.545504249865189	not_mentioned		not_mentioned	correct	ok	not_mentioned	released	unavailable
Haiku 5.5	imcs21	test	10637556	symptom_164	10637556	0.0005741	3.545504249865189	not_mentioned		not_mentioned	correct	ok	not_mentioned	released	unavailable
Haiku 5.5	imcs21	test	10637556	symptom_165	10637556	0.0005741	3.545504249865189	not_mentioned		not_mentioned	correct	ok	not_mentioned	released	unavailable
Haiku 5.5	imcs21	test	10637556	symptom_166	10637556	0.0005741	3.545504249865189	not_mentioned		not_mentioned	correct	ok	not_mentioned	released	unavailable
Haiku 5.5	imcs21	test	10637556	symptom_167	10637556	0.0005741	3.545504249865189	not_mentioned		not_mentioned	correct	ok	not_mentioned	released	unavailable
Haiku 5.5	imcs21	test	10637556	symptom_168	10637556	0.0005741	3.545504249865189	not_mentioned		not_mentioned	correct	ok	not_mentioned	released	unavailable
Haiku 5.5	imcs21	test	10637556	symptom_169	10637556	0.0005741	3.545504249865189	not_mentioned		not_mentioned	correct	ok	not_mentioned	released	unavailable
Haiku 5.5	imcs21	test	10637556	symptom_170	10637556	0.0005741	3.545504249865189	not_mentioned		not_mentioned	correct	ok	not_mentioned	released	unavailable
Haiku 5.5	imcs21	test	10637556	symptom_171	10637556	0.0005741	3.545504249865189	not_mentioned		not_mentioned	correct	ok	not_mentioned	released	unavailable
Haiku 5.5	imcs21	test	10637556	symptom_172	10637556	0.0005741	3.545504249865189	not_mentioned		not_mentioned	correct	ok	not_mentioned	released	unavailable
Haiku 5.5	imcs21	test	10637556	symptom_173	10637556	0.0005741	3.545504249865189	not_mentioned		not_mentioned	correct	ok	not_mentioned	released	unavailable
Haiku 5.5	imcs21	test	10637556	symptom_174	10637556	0.0005741	3.545504249865189	not_mentioned		not_mentioned	correct	ok	not_mentioned	released	unavailable
Haiku 5.5	imcs21	test	10637556	symptom_175	10637556	0.0005741	3.545504249865189	not_mentioned		not_mentioned	correct	ok	not_mentioned	released	unavailable
Haiku 5.5	imcs21	test	10637556	symptom_176	10637556	0.0005741	3.545504249865189	not_mentioned		not_mentioned	correct	ok	not_mentioned	released	unavailable
Haiku 5.5	imcs21	test	10637556	symptom_177	10637556	0.0005741	3.545504249865189	not_mentioned		not_mentioned	correct	ok	not_mentioned	released	unavailable
Haiku 5.5	imcs21	test	10637556	symptom_178	10637556	0.0005741	3.545504249865189	not_mentioned		not_mentioned	correct	ok	not_mentioned	released	unavailable
Haiku 5.5	imcs21	test	10637556	symptom_179	10637556	0.0005741	3.545504249865189	not_mentioned		not_mentioned	correct	ok	not_mentioned	released	unavailable
Haiku 5.5	imcs21	test	10637556	symptom_180	10637556	0.0005741	3.545504249865189	not_mentioned		not_mentioned	correct	ok	not_mentioned	released	unavailable
Haiku 5.5	imcs21	test	10637556	symptom_181	10637556	0.0005741	3.545504249865189	not_mentioned		not_mentioned	correct	ok	not_mentioned	released	unavailable
Haiku 5.5	imcs21	test	10637556	symptom_182	10637556	0.0005741	3.545504249865189	not_mentioned		not_mentioned	correct	ok	not_mentioned	released	unavailable
Haiku 5.5	imcs21	test	10637556	symptom_183	10637556	0.0005741	3.545504249865189	not_mentioned		not_mentioned	correct	ok	not_mentioned	released	unavailable
Haiku 5.5	imcs21	test	10637556	symptom_184	10637556	0.0005741	3.545504249865189	not_mentioned		not_mentioned	correct	ok	not_mentioned	released	unavailable
Haiku 5.5	imcs21	test	10637556	symptom_185	10637556	0.0005741	3.545504249865189	not_mentioned		not_mentioned	correct	ok	not_mentioned	released	unavailable
Haiku 5.5	imcs21	test	10637556	symptom_186	10637556	0.0005741	3.545504249865189	not_mentioned		not_mentioned	correct	ok	not_mentioned	released	unavailable
Haiku 5.5	imcs21	test	10637556	symptom_187	10637556	0.0005741	3.545504249865189	not_mentioned		not_mentioned	correct	ok	not_mentioned	released	unavailable
Haiku 5.5	imcs21	test	10637556	symptom_188	10637556	0.0005741	3.545504249865189	not_mentioned		not_mentioned	correct	ok	not_mentioned	released	unavailable
Haiku 5.5	imcs21	test	10637556	symptom_189	10637556	0.0005741	3.545504249865189	not_mentioned		not_mentioned	correct	ok	not_mentioned	released	unavailable
Haiku 5.5	imcs21	test	10637556	symptom_190	10637556	0.0005741	3.545504249865189	not_mentioned		not_mentioned	correct	ok	not_mentioned	released	unavailable
Haiku 5.5	imcs21	test	10637556	symptom_191	10637556	0.0005741	3.545504249865189	not_mentioned		not_mentioned	correct	ok	not_mentioned	released	unavailable
Haiku 5.5	imcs21	test	10637556	symptom_192	10637556	0.0005741	3.545504249865189	not_mentioned		not_mentioned	correct	ok	not_mentioned	released	unavailable
Haiku 5.5	imcs21	test	10637556	symptom_193	10637556	0.0005741	3.545504249865189	not_mentioned		not_mentioned	correct	ok	not_mentioned	released	unavailable
Haiku 5.5	imcs21	test	10637556	symptom_194	10637556	0.0005741	3.545504249865189	not_mentioned		not_mentioned	correct	ok	not_mentioned	released	unavailable
Haiku 5.5	imcs21	test	10637556	symptom_195	10637556	0.0005741	3.545504249865189	not_mentioned		not_mentioned	correct	ok	not_mentioned	released	unavailable
Haiku 5.5	imcs21	test	10637556	symptom_196	10637556	0.0005741	3.545504249865189	not_mentioned		not_mentioned	correct	ok	not_mentioned	released	unavailable
Haiku 5.5	imcs21	test	10637556	symptom_197	10637556	0.0005741	3.545504249865189	not_mentioned		not_mentioned	correct	ok	not_mentioned	released	unavailable
Haiku 5.5	imcs21	test	10637556	symptom_198	10637556	0.0005741	3.545504249865189	not_mentioned		not_mentioned	correct	ok	not_mentioned	released	unavailable
Haiku 5.5	imcs21	test	10637556	symptom_199	10637556	0.0005741	3.545504249865189	not_mentioned		not_mentioned	correct	ok	not_mentioned	released	unavailable
Haiku 5.5	imcs21	test	10637556	symptom_200	10637556	0.0005741	3.545504249865189	not_mentioned		not_mentioned	correct	ok	not_mentioned	released	unavailable
Haiku 5.5	imcs21	test	10637556	symptom_201	10637556	0.0005741	3.545504249865189	not_mentioned		not_mentioned	correct	ok	not_mentioned	released	unavailable
Haiku 5.5	imcs21	test	10637556	symptom_202	10637556	0.0005741	3.545504249865189	not_mentioned		not_mentioned	correct	ok	not_mentioned	released	unavailable
Haiku 5.5	imcs21	test	10637556	symptom_203	10637556	0.0005741	3.545504249865189	not_mentioned		not_mentioned	correct	ok	not_mentioned	released	unavailable
Haiku 5.5	imcs21	test	10637556	symptom_204	10637556	0.0005741	3.545504249865189	not_mentioned		not_mentioned	correct	ok	not_mentioned	released	unavailable
Haiku 5.5	imcs21	test	10637556	symptom_205	10637556	0.0005741	3.545504249865189	not_mentioned		not_mentioned	correct	ok	not_mentioned	released	unavailable
Haiku 5.5	imcs21	test	10637556	symptom_206	10637556	0.0005741	3.545504249865189	not_mentioned		not_mentioned	correct	ok	not_mentioned	released	unavailable
Haiku 5.5	imcs21	test	10637556	symptom_207	10637556	0.0005741	3.545504249865189	not_mentioned		not_mentioned	correct	ok	not_mentioned	released	unavailable
Haiku 5.5	imcs21	test	10637556	symptom_208	10637556	0.0005741	3.545504249865189	not_mentioned		not_mentioned	correct	ok	not_mentioned	released	unavailable
Haiku 5.5	imcs21	test	10637556	symptom_209	10637556	0.0005741	3.545504249865189	not_mentioned		not_mentioned	correct	ok	not_mentioned	released	unavailable
Haiku 5.5	imcs21	test	10637556	symptom_210	10637556	0.0005741	3.545504249865189	not_mentioned		not_mentioned	correct	ok	not_mentioned	released	unavailable
Haiku 5.5	imcs21	test	10637556	symptom_211	10637556	0.0005741	3.545504249865189	not_mentioned		not_mentioned	correct	ok	not_mentioned	released	unavailable
Haiku 5.5	imcs21	test	10637556	symptom_212	10637556	0.0005741	3.545504249865189	not_mentioned		not_mentioned	correct	ok	not_mentioned	released	unavailable
Haiku 5.5	imcs21	test	10637556	symptom_213	10637556	0.0005741	3.545504249865189	not_mentioned		not_mentioned	correct	ok	not_mentioned	released	unavailable
Haiku 5.5	imcs21	test	10637556	symptom_214	10637556	0.0005741	3.545504249865189	not_mentioned		not_mentioned	correct	ok	not_mentioned	released	unavailable
Haiku 5.5	imcs21	test	10637556	symptom_215	10637556	0.0005741	3.545504249865189	not_mentioned		not_mentioned	correct	ok	not_mentioned	released	unavailable
Haiku 5.5	imcs21	test	10637556	symptom_216	10637556	0.0005741	3.545504249865189	not_mentioned		not_mentioned	correct	ok	not_mentioned	released	unavailable
Haiku 5.5	imcs21	test	10637556	symptom_217	10637556	0.0005741	3.545504249865189	not_mentioned		not_mentioned	correct	ok	not_mentioned	released	unavailable
Haiku 5.5	imcs21	test	10637556	symptom_218	10637556	0.0005741	3.545504249865189	not_mentioned		not_mentioned	correct	ok	not_mentioned	released	unavailable
Haiku 5.5	imcs21	test	10637556	symptom_219	10637556	0.0005741	3.545504249865189	not_mentioned		not_mentioned	correct	ok	not_mentioned	released	unavailable
Haiku 5.5	imcs21	test	10637556	symptom_220	10637556	0.0005741	3.545504249865189	not_mentioned		not_mentioned	correct	ok	not_mentioned	released	unavailable
Haiku 5.5	imcs21	test	10637556	symptom_221	10637556	0.0005741	3.545504249865189	not_mentioned		not_mentioned	correct	ok	not_mentioned	released	unavailable
Haiku 5.5	imcs21	test	10637556	symptom_222	10637556	0.0005741	3.545504249865189	not_mentioned		not_mentioned	correct	ok	not_mentioned	released	unavailable
Haiku 5.5	imcs21	test	10637556	symptom_223	10637556	0.0005741	3.545504249865189	not_mentioned		not_mentioned	correct	ok	not_mentioned	released	unavailable
Haiku 5.5	imcs21	test	10637556	symptom_224	10637556	0.0005741	3.545504249865189	not_mentioned		not_mentioned	correct	ok	not_mentioned	released	unavailable
Haiku 5.5	imcs21	test	10637556	symptom_225	10637556	0.0005741	3.545504249865189	not_mentioned		not_mentioned	correct	ok	not_mentioned	released	unavailable
Haiku 5.5	imcs21	test	10637556	symptom_226	10637556	0.0005741	3.545504249865189	not_mentioned		not_mentioned	correct	ok	not_mentioned	released	unavailable
Haiku 5.5	imcs21	test	10637556	symptom_227	10637556	0.0005741	3.545504249865189	not_mentioned		not_mentioned	correct	ok	not_mentioned	released	unavailable
Haiku 5.5	imcs21	test	10637556	symptom_228	10637556	0.0005741	3.545504249865189	not_mentioned		not_mentioned	correct	ok	not_mentioned	released	unavailable
Haiku 5.5	imcs21	test	10637556	symptom_229	10637556	0.0005741	3.545504249865189	not_mentioned		not_mentioned	correct	ok	not_mentioned	released	unavailable
Haiku 5.5	imcs21	test	10637556	symptom_230	10637556	0.0005741	3.545504249865189	not_mentioned		not_mentioned	correct	ok	not_mentioned	released	unavailable
Haiku 5.5	imcs21	test	10637556	symptom_231	10637556	0.0005741	3.545504249865189	not_mentioned		not_mentioned	correct	ok	not_mentioned	released	unavailable
Haiku 5.5	imcs21	test	10637556	symptom_232	10637556	0.0005741	3.545504249865189	not_mentioned		not_mentioned	correct	ok	not_mentioned	released	unavailable
Haiku 5.5	imcs21	test	10637556	symptom_233	10637556	0.0005741	3.545504249865189	not_mentioned		not_mentioned	correct	ok	not_mentioned	released	unavailable
Haiku 5.5	imcs21	test	10637556	symptom_234	10637556	0.0005741	3.545504249865189	not_mentioned		not_mentioned	correct	ok	not_mentioned	released	unavailable
Haiku 5.5	imcs21	test	10637556	symptom_235	10637556	0.0005741	3.545504249865189	not_mentioned		not_mentioned	correct	ok	not_mentioned	released	unavailable
Haiku 5.5	imcs21	test	10637556	symptom_236	10637556	0.0005741	3.545504249865189	not_mentioned		not_mentioned	correct	ok	not_mentioned	released	unavailable
Haiku 5.5	imcs21	test	10637556	symptom_237	10637556	0.0005741	3.545504249865189	not_mentioned		not_mentioned	correct	ok	not_mentioned	released	unavailable
Haiku 5.5	imcs21	test	10637556	symptom_238	10637556	0.0005741	3.545504249865189	not_mentioned		not_mentioned	correct	ok	not_mentioned	released	unavailable
Haiku 5.5	imcs21	test	10637556	symptom_239	10637556	0.0005741	3.545504249865189	not_mentioned		not_mentioned	correct	ok	not_mentioned	released	unavailable
Haiku 5.5	imcs21	test	10637556	symptom_240	10637556	0.0005741	3.545504249865189	not_mentioned		not_mentioned	correct	ok	not_mentioned	released	unavailable
Haiku 5.5	imcs21	test	10637556	symptom_241	10637556	0.0005741	3.545504249865189	not_mentioned		not_mentioned	correct	ok	not_mentioned	released	unavailable
Haiku 5.5	imcs21	test	10637556	symptom_242	10637556	0.0005741	3.545504249865189	not_mentioned		not_mentioned	correct	ok	not_mentioned	released	unavailable
Haiku 5.5	imcs21	test	10637556	symptom_243	10637556	0.0005741	3.545504249865189	not_mentioned		not_mentioned	correct	ok	not_mentioned	released	unavailable
Haiku 5.5	imcs21	test	10637556	symptom_244	10637556	0.0005741	3.545504249865189	not_mentioned		not_mentioned	correct	ok	not_mentioned	released	unavailable
Haiku 5.5	imcs21	test	10637556	symptom_245	10637556	0.0005741	3.545504249865189	not_mentioned		not_mentioned	correct	ok	not_mentioned	released	unavailable
Haiku 5.5	imcs21	test	10637556	symptom_246	10637556	0.0005741	3.545504249865189	not_mentioned		not_mentioned	correct	ok	not_mentioned	released	unavailable
Haiku 5.5	imcs21	test	10637556	symptom_247	10637556	0.0005741	3.545504249865189	not_mentioned		not_mentioned	correct	ok	not_mentioned	released	unavailable
Haiku 5.5	imcs21	test	10637556	symptom_248	10637556	0.0005741	3.545504249865189	not_mentioned		not_mentioned	correct	ok	not_mentioned	released	unavailable
Haiku 5.5	imcs21	test	10637556	symptom_249	10637556	0.0005741	3.545504249865189	not_mentioned		not_mentioned	correct	ok	not_mentioned	released	unavailable
Haiku 5.5	imcs21	test	10637556	symptom_250	10637556	0.0005741	3.545504249865189	not_mentioned		not_mentioned	correct	ok	not_mentioned	released	unavailable
Haiku 5.5	imcs21	test	10637556	symptom_251	10637556	0.0005741	3.545504249865189	not_mentioned		not_mentioned	correct	ok	not_mentioned	released	unavailable
Haiku 5.5	imcs21	test	10637556	symptom_252	10637556	0.0005741	3.545504249865189	not_mentioned		not_mentioned	correct	ok	not_mentioned	released	unavailable
Haiku 5.5	imcs21	test	10637556	symptom_253	10637556	0.0005741	3.545504249865189	not_mentioned		not_mentioned	correct	ok	not_mentioned	released	unavailable
Haiku 5.5	imcs21	test	10637556	symptom_254	10637556	0.0005741	3.545504249865189	not_mentioned		not_mentioned	correct	ok	not_mentioned	released	unavailable
Haiku 5.5	imcs21	test	10637556	symptom_255	10637556	0.0005741	3.545504249865189	not_mentioned		not_mentioned	correct	ok	not_mentioned	released	unavailable
Haiku 5.5	imcs21	test	10637556	symptom_256	10637556	0.0005741	3.545504249865189	not_mentioned		not_mentioned	correct	ok	not_mentioned	released	unavailable
Haiku 5.5	imcs21	test	10637556	symptom_257	10637556	0.0005741	3.545504249865189	not_mentioned		not_mentioned	correct	ok	not_mentioned	released	unavailable
Haiku 5.5	imcs21	test	10637556	symptom_258	10637556	0.0005741	3.545504249865189	not_mentioned		not_mentioned	correct	ok	not_mentioned	released	unavailable
Haiku 5.5	imcs21	test	10637556	symptom_259	10637556	0.0005741	3.545504249865189	not_mentioned		not_mentioned	correct	ok	not_mentioned	released	unavailable
Haiku 5.5	imcs21	test	10637556	symptom_260	10637556	0.0005741	3.545504249865189	not_mentioned		not_mentioned	correct	ok	not_mentioned	released	unavailable
Haiku 5.5	imcs21	test	10637556	symptom_261	10637556	0.0005741	3.545504249865189	not_mentioned		not_mentioned	correct	ok	not_mentioned	released	unavailable
Haiku 5.5	imcs21	test	10637556	symptom_262	10637556	0.0005741	3.545504249865189	not_mentioned		not_mentioned	correct	ok	not_mentioned	released	unavailable
Haiku 5.5	imcs21	test	10637556	symptom_263	10637556	0.0005741	3.545504249865189	not_mentioned		not_mentioned	correct	ok	not_mentioned	released	unavailable
Haiku 5.5	imcs21	test	10637556	symptom_264	10637556	0.0005741	3.545504249865189	not_mentioned		not_mentioned	correct	ok	not_mentioned	released	unavailable
Haiku 5.5	imcs21	test	10637556	symptom_265	10637556	0.0005741	3.545504249865189	not_mentioned		not_mentioned	correct	ok	not_mentioned	released	unavailable
Haiku 5.5	imcs21	test	10637556	symptom_266	10637556	0.0005741	3.545504249865189	not_mentioned		not_mentioned	correct	ok	not_mentioned	released	unavailable
Haiku 5.5	imcs21	test	10637556	symptom_267	10637556	0.0005741	3.545504249865189	not_mentioned		not_mentioned	correct	ok	not_mentioned	released	unavailable
Haiku 5.5	imcs21	test	10637556	symptom_268	10637556	0.0005741	3.545504249865189	not_mentioned		not_mentioned	correct	ok	not_mentioned	released	unavailable
Haiku 5.5	imcs21	test	10637556	symptom_269	10637556	0.0005741	3.545504249865189	not_mentioned		not_mentioned	correct	ok	not_mentioned	released	unavailable
Haiku 5.5	imcs21	test	10637556	symptom_270	10637556	0.0005741	3.545504249865189	not_mentioned		not_mentioned	correct	ok	not_mentioned	released	unavailable
Haiku 5.5	imcs21	test	10637556	symptom_271	10637556	0.0005741	3.545504249865189	not_mentioned		not_mentioned	correct	ok	not_mentioned	released	unavailable
Haiku 5.5	imcs21	test	10637556	symptom_272	10637556	0.0005741	3.545504249865189	not_mentioned		not_mentioned	correct	ok	not_mentioned	released	unavailable
Haiku 5.5	imcs21	test	10637556	symptom_273	10637556	0.0005741	3.545504249865189	not_mentioned		not_mentioned	correct	ok	not_mentioned	released	unavailable
Haiku 5.5	imcs21	test	10637556	symptom_274	10637556	0.0005741	3.545504249865189	not_mentioned		not_mentioned	correct	ok	not_mentioned	released	unavailable
Haiku 5.5	imcs21	test	10637556	symptom_275	10637556	0.0005741	3.545504249865189	not_mentioned		not_mentioned	correct	ok	not_mentioned	released	unavailable
Haiku 5.5	imcs21	test	10637556	symptom_276	10637556	0.0005741	3.545504249865189	not_mentioned		not_mentioned	correct	ok	not_mentioned	released	unavailable
Haiku 5.5	imcs21	test	10637556	symptom_277	10637556	0.0005741	3.545504249865189	not_mentioned		not_mentioned	correct	ok	not_mentioned	released	unavailable
Haiku 5.5	imcs21	test	10637556	symptom_278	10637556	0.0005741	3.545504249865189	not_mentioned		not_mentioned	correct	ok	not_mentioned	released	unavailable
Haiku 5.5	imcs21	test	10637556	symptom_279	10637556	0.0005741	3.545504249865189	not_mentioned		not_mentioned	correct	ok	not_mentioned	released	unavailable
Haiku 5.5	imcs21	test	10637556	symptom_280	10637556	0.0005741	3.545504249865189	not_mentioned		not_mentioned	correct	ok	not_mentioned	released	unavailable
Haiku 5.5	imcs21	test	10637556	symptom_281	10637556	0.0005741	3.545504249865189	not_mentioned		not_mentioned	correct	ok	not_mentioned	released	unavailable
Haiku 5.5	imcs21	test	10637556	symptom_282	10637556	0.0005741	3.545504249865189	not_mentioned		not_mentioned	correct	ok	not_mentioned	released	unavailable
Haiku 5.5	imcs21	test	10637556	symptom_283	10637556	0.0005741	3.545504249865189	not_mentioned		not_mentioned	correct	ok	not_mentioned	released	unavailable
Haiku 5.5	imcs21	test	10637556	symptom_284	10637556	0.0005741	3.545504249865189	not_mentioned		not_mentioned	correct	ok	not_mentioned	released	unavailable
Haiku 5.5	imcs21	test	10637556	symptom_285	10637556	0.0005741	3.545504249865189	not_mentioned		not_mentioned	correct	ok	not_mentioned	released	unavailable
Haiku 5.5	imcs21	test	10637556	symptom_286	10637556	0.0005741	3.545504249865189	not_mentioned		not_mentioned	correct	ok	not_mentioned	released	unavailable
Haiku 5.5	imcs21	test	10637556	symptom_287	10637556	0.0005741	3.545504249865189	not_mentioned		not_mentioned	correct	ok	not_mentioned	released	unavailable
Haiku 5.5	imcs21	test	10637556	symptom_288	10637556	0.0005741	3.545504249865189	not_mentioned		not_mentioned	correct	ok	not_mentioned	released	unavailable
Haiku 5.5	imcs21	test	10637556	symptom_289	10637556	0.0005741	3.545504249865189	not_mentioned		not_mentioned	correct	ok	not_mentioned	released	unavailable
Haiku 5.5	imcs21	test	10637556	symptom_290	10637556	0.0005741	3.545504249865189	not_mentioned		not_mentioned	correct	ok	not_mentioned	released	unavailable
Haiku 5.5	imcs21	test	10637556	symptom_291	10637556	0.0005741	3.545504249865189	not_mentioned		not_mentioned	correct	ok	not_mentioned	released	unavailable
Haiku 5.5	imcs21	test	10637556	symptom_292	10637556	0.0005741	3.545504249865189	not_mentioned		not_mentioned	correct	ok	not_mentioned	released	unavailable
Haiku 5.5	imcs21	test	10637556	symptom_293	10637556	0.0005741	3.545504249865189	not_mentioned		not_mentioned	correct	ok	not_mentioned	released	unavailable
Haiku 5.5	imcs21	test	10637556	symptom_294	10637556	0.0005741	3.545504249865189	not_mentioned		not_mentioned	correct	ok	not_mentioned	released	unavailable
Haiku 5.5	imcs21	test	10637556	symptom_295	10637556	0.0005741	3.545504249865189	not_mentioned		not_mentioned	correct	ok	not_mentioned	released	unavailable
Haiku 5.5	imcs21	test	10637556	symptom_296	10637556	0.0005741	3.545504249865189	not_mentioned		not_mentioned	correct	ok	not_mentioned	released	unavailable
Haiku 5.5	imcs21	test	10637556	symptom_297	10637556	0.0005741	3.545504249865189	not_mentioned		not_mentioned	correct	ok	not_mentioned	released	unavailable
Haiku 5.5	imcs21	test	10637556	symptom_298	10637556	0.0005741	3.545504249865189	not_mentioned		not_mentioned	correct	ok	not_mentioned	released	unavailable
Haiku 5.5	imcs21	test	10637556	symptom_299	10637556	0.0005741	3.545504249865189	not_mentioned		not_mentioned	correct	ok	not_mentioned	released	unavailable
Haiku 5.5	imcs21	test	10637556	symptom_300	10637556	0.0005741	3.545504249865189	not_mentioned		not_mentioned	correct	ok	not_mentioned	released	unavailable
Haiku 5.5	imcs21	test	10637556	symptom_301	10637556	0.0005741	3.545504249865189	not_mentioned		not_mentioned	correct	ok	not_mentioned	released	unavailable
Haiku 5.5	imcs21	test	10637556	symptom_302	10637556	0.0005741	3.545504249865189	not_mentioned		not_mentioned	correct	ok	not_mentioned	released	unavailable
Haiku 5.5	imcs21	test	10637556	symptom_303	10637556	0.0005741	3.545504249865189	not_mentioned		not_mentioned	correct	ok	not_mentioned	released	unavailable
Haiku 5.5	imcs21	test	10637556	symptom_304	10637556	0.0005741	3.545504249865189	not_mentioned		not_mentioned	correct	ok	not_mentioned	released	unavailable
Haiku 5.5	imcs21	test	10637556	symptom_305	10637556	0.0005741	3.545504249865189	not_mentioned		not_mentioned	correct	ok	not_mentioned	released	unavailable
Haiku 5.5	imcs21	test	10637556	symptom_306	10637556	0.0005741	3.545504249865189	not_mentioned		not_mentioned	correct	ok	not_mentioned	released	unavailable
Haiku 5.5	imcs21	test	10637556	symptom_307	10637556	0.0005741	3.545504249865189	not_mentioned		not_mentioned	correct	ok	not_mentioned	released	unavailable
Haiku 5.5	imcs21	test	10637556	symptom_308	10637556	0.0005741	3.545504249865189	not_mentioned		not_mentioned	correct	ok	not_mentioned	released	unavailable
Haiku 5.5	imcs21	test	10637556	symptom_309	10637556	0.0005741	3.545504249865189	not_mentioned		not_mentioned	correct	ok	not_mentioned	released	unavailable
Haiku 5.5	imcs21	test	10637556	symptom_310	10637556	0.0005741	3.545504249865189	not_mentioned		not_mentioned	correct	ok	not_mentioned	released	unavailable
Haiku 5.5	imcs21	test	10637556	symptom_311	10637556	0.0005741	3.545504249865189	not_mentioned		not_mentioned	correct	ok	not_mentioned	released	unavailable
Haiku 5.5	imcs21	test	10637556	symptom_312	10637556	0.0005741	3.545504249865189	not_mentioned		not_mentioned	correct	ok	not_mentioned	released	unavailable
Haiku 5.5	imcs21	test	10637556	symptom_313	10637556	0.0005741	3.545504249865189	not_mentioned		not_mentioned	correct	ok	not_mentioned	released	unavailable
Haiku 5.5	imcs21	test	10637556	symptom_314	10637556	0.0005741	3.545504249865189	not_mentioned		not_mentioned	correct	ok	not_mentioned	released	unavailable
Haiku 5.5	imcs21	test	10637556	symptom_315	10637556	0.0005741	3.545504249865189	not_mentioned		not_mentioned	correct	ok	not_mentioned	released	unavailable
Haiku 5.5	imcs21	test	10637556	symptom_316	10637556	0.0005741	3.545504249865189	not_mentioned		not_mentioned	correct	ok	not_mentioned	released	unavailable
Haiku 5.5	imcs21	test	10637556	symptom_317	10637556	0.0005741	3.545504249865189	not_mentioned		not_mentioned	correct	ok	not_mentioned	released	unavailable
Haiku 5.5	imcs21	test	10637556	symptom_318	10637556	0.0005741	3.545504249865189	not_mentioned		not_mentioned	correct	ok	not_mentioned	released	unavailable
Haiku 5.5	imcs21	test	10637556	symptom_319	10637556	0.0005741	3.545504249865189	not_mentioned		not_mentioned	correct	ok	not_mentioned	released	unavailable
Haiku 5.5	imcs21	test	10637556	symptom_320	10637556	0.0005741	3.545504249865189	not_mentioned		not_mentioned	correct	ok	not_mentioned	released	unavailable
Haiku 5.5	imcs21	test	10637556	symptom_321	10637556	0.0005741	3.545504249865189	not_mentioned		not_mentioned	correct	ok	not_mentioned	released	unavailable
Haiku 5.5	imcs21	test	10637556	symptom_322	10637556	0.0005741	3.545504249865189	not_mentioned		not_mentioned	correct	ok	not_mentioned	released	unavailable
Haiku 5.5	imcs21	test	10637556	symptom_323	10637556	0.0005741	3.545504249865189	not_mentioned		not_mentioned	correct	ok	not_mentioned	released	unavailable
Haiku 5.5	imcs21	test	10637556	symptom_324	10637556	0.0005741	3.545504249865189	not_mentioned		not_mentioned	correct	ok	not_mentioned	released	unavailable
Haiku 5.5	imcs21	test	10637556	symptom_325	10637556	0.0005741	3.545504249865189	not_mentioned		not_mentioned	correct	ok	not_mentioned	released	unavailable
Haiku 5.5	imcs21	test	10637556	symptom_326	10637556	0.0005741	3.545504249865189	not_mentioned		not_mentioned	correct	ok	not_mentioned	released	unavailable
Haiku 5.5	imcs21	test	10637556	symptom_327	10637556	0.0005741	3.545504249865189	not_mentioned		not_mentioned	correct	ok	not_mentioned	released	unavailable
Haiku 5.5	imcs21	test	10637556	symptom_328	10637556	0.0005741	3.545504249865189	not_mentioned		not_mentioned	correct	ok	not_mentioned	released	unavailable
Haiku 5.5	imcs21	test	10637556	symptom_329	10637556	0.0005741	3.545504249865189	not_mentioned		not_mentioned	correct	ok	not_mentioned	released	unavailable
Haiku 5.5	imcs21	test	10637556	symptom_330	10637556	0.0005741	3.545504249865189	not_mentioned		not_mentioned	correct	ok	not_mentioned	released	unavailable
Haiku 5.5	imcs21	test	10642483	symptom_000	10642483	0.0010904	6.044578958069906	not_mentioned		not_mentioned	correct	ok	not_mentioned	released	unavailable
Haiku 5.5	imcs21	test	10642483	symptom_001	10642483	0.0010904	6.044578958069906	not_mentioned		not_mentioned	correct	ok	not_mentioned	released	unavailable
Haiku 5.5	imcs21	test	10642483	symptom_002	10642483	0.0010904	6.044578958069906	not_mentioned		not_mentioned	correct	ok	not_mentioned	released	unavailable
Haiku 5.5	imcs21	test	10642483	symptom_003	10642483	0.0010904	6.044578958069906	not_mentioned		not_mentioned	correct	ok	not_mentioned	released	unavailable
Haiku 5.5	imcs21	test	10642483	symptom_004	10642483	0.0010904	6.044578958069906	positive	0.85	positive	correct	ok	positive	released	reported_percentage
Haiku 5.5	imcs21	test	10642483	symptom_005	10642483	0.0010904	6.044578958069906	not_mentioned		not_mentioned	correct	ok	not_mentioned	released	unavailable
Haiku 5.5	imcs21	test	10642483	symptom_006	10642483	0.0010904	6.044578958069906	negative	0.9	negative	correct	ok	negative	released	reported_percentage
Haiku 5.5	imcs21	test	10642483	symptom_007	10642483	0.0010904	6.044578958069906	not_mentioned		not_mentioned	correct	ok	not_mentioned	released	unavailable
Haiku 5.5	imcs21	test	10642483	symptom_008	10642483	0.0010904	6.044578958069906	not_mentioned		positive	incorrect	ok	positive	released	unavailable
Haiku 5.5	imcs21	test	10642483	symptom_009	10642483	0.0010904	6.044578958069906	not_mentioned		not_mentioned	correct	ok	not_mentioned	released	unavailable
Haiku 5.5	imcs21	test	10642483	symptom_010	10642483	0.0010904	6.044578958069906	positive	0.9	positive	correct	ok	positive	released	reported_percentage
Haiku 5.5	imcs21	test	10642483	symptom_011	10642483	0.0010904	6.044578958069906	not_mentioned		not_mentioned	correct	ok	not_mentioned	released	unavailable
Haiku 5.5	imcs21	test	10642483	symptom_012	10642483	0.0010904	6.044578958069906	not_mentioned		not_mentioned	correct	ok	not_mentioned	released	unavailable
Haiku 5.5	imcs21	test	10642483	symptom_013	10642483	0.0010904	6.044578958069906	not_mentioned		not_mentioned	correct	ok	not_mentioned	released	unavailable
Haiku 5.5	imcs21	test	10642483	symptom_014	10642483	0.0010904	6.044578958069906	not_mentioned		not_mentioned	correct	ok	not_mentioned	released	unavailable
Haiku 5.5	imcs21	test	10642483	symptom_015	10642483	0.0010904	6.044578958069906	not_mentioned		not_mentioned	correct	ok	not_mentioned	released	unavailable
Haiku 5.5	imcs21	test	10642483	symptom_016	10642483	0.0010904	6.044578958069906	not_mentioned		not_mentioned	correct	ok	not_mentioned	released	unavailable
Haiku 5.5	imcs21	test	10642483	symptom_017	10642483	0.0010904	6.044578958069906	not_mentioned		not_mentioned	correct	ok	not_mentioned	released	unavailable
Haiku 5.5	imcs21	test	10642483	symptom_018	10642483	0.0010904	6.044578958069906	negative	0.9	negative	correct	ok	negative	released	reported_percentage
Haiku 5.5	imcs21	test	10642483	symptom_019	10642483	0.0010904	6.044578958069906	not_mentioned		not_mentioned	correct	ok	not_mentioned	released	unavailable
Haiku 5.5	imcs21	test	10642483	symptom_020	10642483	0.0010904	6.044578958069906	not_mentioned		not_mentioned	correct	ok	not_mentioned	released	unavailable
Haiku 5.5	imcs21	test	10642483	symptom_021	10642483	0.0010904	6.044578958069906	not_mentioned		not_mentioned	correct	ok	not_mentioned	released	unavailable
Haiku 5.5	imcs21	test	10642483	symptom_022	10642483	0.0010904	6.044578958069906	not_mentioned		not_mentioned	correct	ok	not_mentioned	released	unavailable
Haiku 5.5	imcs21	test	10642483	symptom_023	10642483	0.0010904	6.044578958069906	not_mentioned		not_mentioned	correct	ok	not_mentioned	released	unavailable
Haiku 5.5	imcs21	test	10642483	symptom_024	10642483	0.0010904	6.044578958069906	not_mentioned		not_mentioned	correct	ok	not_mentioned	released	unavailable
Haiku 5.5	imcs21	test	10642483	symptom_025	10642483	0.0010904	6.044578958069906	negative	0.7	uncertain	incorrect	ok	uncertain	released	reported_percentage
Haiku 5.5	imcs21	test	10642483	symptom_026	10642483	0.0010904	6.044578958069906	not_mentioned		not_mentioned	correct	ok	not_mentioned	released	unavailable
Haiku 5.5	imcs21	test	10642483	symptom_027	10642483	0.0010904	6.044578958069906	not_mentioned		not_mentioned	correct	ok	not_mentioned	released	unavailable
Haiku 5.5	imcs21	test	10642483	symptom_028	10642483	0.0010904	6.044578958069906	not_mentioned		not_mentioned	correct	ok	not_mentioned	released	unavailable
Haiku 5.5	imcs21	test	10642483	symptom_029	10642483	0.0010904	6.044578958069906	positive	0.85	positive	correct	ok	positive	released	reported_percentage
Haiku 5.5	imcs21	test	10642483	symptom_030	10642483	0.0010904	6.044578958069906	positive	0.85	positive	correct	ok	positive	released	reported_percentage
Haiku 5.5	imcs21	test	10642483	symptom_031	10642483	0.0010904	6.044578958069906	not_mentioned		not_mentioned	correct	ok	not_mentioned	released	unavailable
Haiku 5.5	imcs21	test	10642483	symptom_032	10642483	0.0010904	6.044578958069906	not_mentioned		not_mentioned	correct	ok	not_mentioned	released	unavailable
Haiku 5.5	imcs21	test	10642483	symptom_033	10642483	0.0010904	6.044578958069906	not_mentioned		not_mentioned	correct	ok	not_mentioned	released	unavailable
Haiku 5.5	imcs21	test	10642483	symptom_034	10642483	0.0010904	6.044578958069906	not_mentioned		not_mentioned	correct	ok	not_mentioned	released	unavailable
Haiku 5.5	imcs21	test	10642483	symptom_035	10642483	0.0010904	6.044578958069906	not_mentioned		not_mentioned	correct	ok	not_mentioned	released	unavailable
Haiku 5.5	imcs21	test	10642483	symptom_036	10642483	0.0010904	6.044578958069906	not_mentioned		not_mentioned	correct	ok	not_mentioned	released	unavailable
Haiku 5.5	imcs21	test	10642483	symptom_037	10642483	0.0010904	6.044578958069906	not_mentioned		not_mentioned	correct	ok	not_mentioned	released	unavailable
Haiku 5.5	imcs21	test	10642483	symptom_038	10642483	0.0010904	6.044578958069906	not_mentioned		not_mentioned	correct	ok	not_mentioned	released	unavailable
Haiku 5.5	imcs21	test	10642483	symptom_039	10642483	0.0010904	6.044578958069906	not_mentioned		not_mentioned	correct	ok	not_mentioned	released	unavailable
Haiku 5.5	imcs21	test	10642483	symptom_040	10642483	0.0010904	6.044578958069906	not_mentioned		not_mentioned	correct	ok	not_mentioned	released	unavailable
Haiku 5.5	imcs21	test	10642483	symptom_041	10642483	0.0010904	6.044578958069906	not_mentioned		not_mentioned	correct	ok	not_mentioned	released	unavailable
Haiku 5.5	imcs21	test	10642483	symptom_042	10642483	0.0010904	6.044578958069906	not_mentioned		not_mentioned	correct	ok	not_mentioned	released	unavailable
Haiku 5.5	imcs21	test	10642483	symptom_043	10642483	0.0010904	6.044578958069906	negative	0.6	not_mentioned	incorrect	ok	not_mentioned	released	reported_percentage
Haiku 5.5	imcs21	test	10642483	symptom_044	10642483	0.0010904	6.044578958069906	not_mentioned		not_mentioned	correct	ok	not_mentioned	released	unavailable
Haiku 5.5	imcs21	test	10642483	symptom_045	10642483	0.0010904	6.044578958069906	not_mentioned		not_mentioned	correct	ok	not_mentioned	released	unavailable
Haiku 5.5	imcs21	test	10642483	symptom_046	10642483	0.0010904	6.044578958069906	not_mentioned		not_mentioned	correct	ok	not_mentioned	released	unavailable
Haiku 5.5	imcs21	test	10642483	symptom_047	10642483	0.0010904	6.044578958069906	not_mentioned		not_mentioned	correct	ok	not_mentioned	released	unavailable
Haiku 5.5	imcs21	test	10642483	symptom_048	10642483	0.0010904	6.044578958069906	not_mentioned		not_mentioned	correct	ok	not_mentioned	released	unavailable
Haiku 5.5	imcs21	test	10642483	symptom_049	10642483	0.0010904	6.044578958069906	not_mentioned		not_mentioned	correct	ok	not_mentioned	released	unavailable
Haiku 5.5	imcs21	test	10642483	symptom_050	10642483	0.0010904	6.044578958069906	not_mentioned		not_mentioned	correct	ok	not_mentioned	released	unavailable
Haiku 5.5	imcs21	test	10642483	symptom_051	10642483	0.0010904	6.044578958069906	not_mentioned		not_mentioned	correct	ok	not_mentioned	released	unavailable
Haiku 5.5	imcs21	test	10642483	symptom_052	10642483	0.0010904	6.044578958069906	positive	0.85	positive	correct	ok	positive	released	reported_percentage
Haiku 5.5	imcs21	test	10642483	symptom_053	10642483	0.0010904	6.044578958069906	not_mentioned		not_mentioned	correct	ok	not_mentioned	released	unavailable
Haiku 5.5	imcs21	test	10642483	symptom_054	10642483	0.0010904	6.044578958069906	negative	0.8	uncertain	incorrect	ok	uncertain	released	reported_percentage
Haiku 5.5	imcs21	test	10642483	symptom_055	10642483	0.0010904	6.044578958069906	not_mentioned		not_mentioned	correct	ok	not_mentioned	released	unavailable
Haiku 5.5	imcs21	test	10642483	symptom_056	10642483	0.0010904	6.044578958069906	not_mentioned		not_mentioned	correct	ok	not_mentioned	released	unavailable
Haiku 5.5	imcs21	test	10642483	symptom_057	10642483	0.0010904	6.044578958069906	not_mentioned		not_mentioned	correct	ok	not_mentioned	released	unavailable
Haiku 5.5	imcs21	test	10642483	symptom_058	10642483	0.0010904	6.044578958069906	not_mentioned		not_mentioned	correct	ok	not_mentioned	released	unavailable
Haiku 5.5	imcs21	test	10642483	symptom_059	10642483	0.0010904	6.044578958069906	not_mentioned		not_mentioned	correct	ok	not_mentioned	released	unavailable
Haiku 5.5	imcs21	test	10642483	symptom_060	10642483	0.0010904	6.044578958069906	not_mentioned		not_mentioned	correct	ok	not_mentioned	released	unavailable
Haiku 5.5	imcs21	test	10642483	symptom_061	10642483	0.0010904	6.044578958069906	not_mentioned		not_mentioned	correct	ok	not_mentioned	released	unavailable
Haiku 5.5	imcs21	test	10642483	symptom_062	10642483	0.0010904	6.044578958069906	not_mentioned		not_mentioned	correct	ok	not_mentioned	released	unavailable
Haiku 5.5	imcs21	test	10642483	symptom_063	10642483	0.0010904	6.044578958069906	not_mentioned		not_mentioned	correct	ok	not_mentioned	released	unavailable
Haiku 5.5	imcs21	test	10642483	symptom_064	10642483	0.0010904	6.044578958069906	not_mentioned		not_mentioned	correct	ok	not_mentioned	released	unavailable
Haiku 5.5	imcs21	test	10642483	symptom_065	10642483	0.0010904	6.044578958069906	not_mentioned		not_mentioned	correct	ok	not_mentioned	released	unavailable
Haiku 5.5	imcs21	test	10642483	symptom_066	10642483	0.0010904	6.044578958069906	not_mentioned		not_mentioned	correct	ok	not_mentioned	released	unavailable
Haiku 5.5	imcs21	test	10642483	symptom_067	10642483	0.0010904	6.044578958069906	not_mentioned		not_mentioned	correct	ok	not_mentioned	released	unavailable
Haiku 5.5	imcs21	test	10642483	symptom_068	10642483	0.0010904	6.044578958069906	not_mentioned		not_mentioned	correct	ok	not_mentioned	released	unavailable
Haiku 5.5	imcs21	test	10642483	symptom_069	10642483	0.0010904	6.044578958069906	not_mentioned		not_mentioned	correct	ok	not_mentioned	released	unavailable
Haiku 5.5	imcs21	test	10642483	symptom_070	10642483	0.0010904	6.044578958069906	not_mentioned		not_mentioned	correct	ok	not_mentioned	released	unavailable
Haiku 5.5	imcs21	test	10642483	symptom_071	10642483	0.0010904	6.044578958069906	not_mentioned		not_mentioned	correct	ok	not_mentioned	released	unavailable
Haiku 5.5	imcs21	test	10642483	symptom_072	10642483	0.0010904	6.044578958069906	not_mentioned		uncertain	incorrect	ok	uncertain	released	unavailable
Haiku 5.5	imcs21	test	10642483	symptom_073	10642483	0.0010904	6.044578958069906	not_mentioned		not_mentioned	correct	ok	not_mentioned	released	unavailable
Haiku 5.5	imcs21	test	10642483	symptom_074	10642483	0.0010904	6.044578958069906	not_mentioned		not_mentioned	correct	ok	not_mentioned	released	unavailable
Haiku 5.5	imcs21	test	10642483	symptom_075	10642483	0.0010904	6.044578958069906	not_mentioned		not_mentioned	correct	ok	not_mentioned	released	unavailable
Haiku 5.5	imcs21	test	10642483	symptom_076	10642483	0.0010904	6.044578958069906	not_mentioned		not_mentioned	correct	ok	not_mentioned	released	unavailable
Haiku 5.5	imcs21	test	10642483	symptom_077	10642483	0.0010904	6.044578958069906	not_mentioned		not_mentioned	correct	ok	not_mentioned	released	unavailable
Haiku 5.5	imcs21	test	10642483	symptom_078	10642483	0.0010904	6.044578958069906	not_mentioned		not_mentioned	correct	ok	not_mentioned	released	unavailable
Haiku 5.5	imcs21	test	10642483	symptom_079	10642483	0.0010904	6.044578958069906	not_mentioned		not_mentioned	correct	ok	not_mentioned	released	unavailable
Haiku 5.5	imcs21	test	10642483	symptom_080	10642483	0.0010904	6.044578958069906	not_mentioned		not_mentioned	correct	ok	not_mentioned	released	unavailable
Haiku 5.5	imcs21	test	10642483	symptom_081	10642483	0.0010904	6.044578958069906	not_mentioned		not_mentioned	correct	ok	not_mentioned	released	unavailable
Haiku 5.5	imcs21	test	10642483	symptom_082	10642483	0.0010904	6.044578958069906	not_mentioned		not_mentioned	correct	ok	not_mentioned	released	unavailable
Haiku 5.5	imcs21	test	10642483	symptom_083	10642483	0.0010904	6.044578958069906	not_mentioned		not_mentioned	correct	ok	not_mentioned	released	unavailable
Haiku 5.5	imcs21	test	10642483	symptom_084	10642483	0.0010904	6.044578958069906	not_mentioned		not_mentioned	correct	ok	not_mentioned	released	unavailable
Haiku 5.5	imcs21	test	10642483	symptom_085	10642483	0.0010904	6.044578958069906	not_mentioned		not_mentioned	correct	ok	not_mentioned	released	unavailable
Haiku 5.5	imcs21	test	10642483	symptom_086	10642483	0.0010904	6.044578958069906	not_mentioned		not_mentioned	correct	ok	not_mentioned	released	unavailable
Haiku 5.5	imcs21	test	10642483	symptom_087	10642483	0.0010904	6.044578958069906	not_mentioned		not_mentioned	correct	ok	not_mentioned	released	unavailable
Haiku 5.5	imcs21	test	10642483	symptom_088	10642483	0.0010904	6.044578958069906	not_mentioned		not_mentioned	correct	ok	not_mentioned	released	unavailable
Haiku 5.5	imcs21	test	10642483	symptom_089	10642483	0.0010904	6.044578958069906	not_mentioned		not_mentioned	correct	ok	not_mentioned	released	unavailable
Haiku 5.5	imcs21	test	10642483	symptom_090	10642483	0.0010904	6.044578958069906	not_mentioned		not_mentioned	correct	ok	not_mentioned	released	unavailable
Haiku 5.5	imcs21	test	10642483	symptom_091	10642483	0.0010904	6.044578958069906	not_mentioned		not_mentioned	correct	ok	not_mentioned	released	unavailable
Haiku 5.5	imcs21	test	10642483	symptom_092	10642483	0.0010904	6.044578958069906	not_mentioned		not_mentioned	correct	ok	not_mentioned	released	unavailable
Haiku 5.5	imcs21	test	10642483	symptom_093	10642483	0.0010904	6.044578958069906	not_mentioned		not_mentioned	correct	ok	not_mentioned	released	unavailable
Haiku 5.5	imcs21	test	10642483	symptom_094	10642483	0.0010904	6.044578958069906	not_mentioned		not_mentioned	correct	ok	not_mentioned	released	unavailable
Haiku 5.5	imcs21	test	10642483	symptom_095	10642483	0.0010904	6.044578958069906	not_mentioned		not_mentioned	correct	ok	not_mentioned	released	unavailable
Haiku 5.5	imcs21	test	10642483	symptom_096	10642483	0.0010904	6.044578958069906	not_mentioned		not_mentioned	correct	ok	not_mentioned	released	unavailable
Haiku 5.5	imcs21	test	10642483	symptom_097	10642483	0.0010904	6.044578958069906	not_mentioned		not_mentioned	correct	ok	not_mentioned	released	unavailable
Haiku 5.5	imcs21	test	10642483	symptom_098	10642483	0.0010904	6.044578958069906	not_mentioned		not_mentioned	correct	ok	not_mentioned	released	unavailable
Haiku 5.5	imcs21	test	10642483	symptom_099	10642483	0.0010904	6.044578958069906	not_mentioned		not_mentioned	correct	ok	not_mentioned	released	unavailable
Haiku 5.5	imcs21	test	10642483	symptom_100	10642483	0.0010904	6.044578958069906	not_mentioned		not_mentioned	correct	ok	not_mentioned	released	unavailable
Haiku 5.5	imcs21	test	10642483	symptom_101	10642483	0.0010904	6.044578958069906	not_mentioned		not_mentioned	correct	ok	not_mentioned	released	unavailable
Haiku 5.5	imcs21	test	10642483	symptom_102	10642483	0.0010904	6.044578958069906	not_mentioned		not_mentioned	correct	ok	not_mentioned	released	unavailable
Haiku 5.5	imcs21	test	10642483	symptom_103	10642483	0.0010904	6.044578958069906	not_mentioned		not_mentioned	correct	ok	not_mentioned	released	unavailable
Haiku 5.5	imcs21	test	10642483	symptom_104	10642483	0.0010904	6.044578958069906	not_mentioned		not_mentioned	correct	ok	not_mentioned	released	unavailable
Haiku 5.5	imcs21	test	10642483	symptom_105	10642483	0.0010904	6.044578958069906	not_mentioned		not_mentioned	correct	ok	not_mentioned	released	unavailable
Haiku 5.5	imcs21	test	10642483	symptom_106	10642483	0.0010904	6.044578958069906	not_mentioned		not_mentioned	correct	ok	not_mentioned	released	unavailable
Haiku 5.5	imcs21	test	10642483	symptom_107	10642483	0.0010904	6.044578958069906	not_mentioned		not_mentioned	correct	ok	not_mentioned	released	unavailable
Haiku 5.5	imcs21	test	10642483	symptom_108	10642483	0.0010904	6.044578958069906	not_mentioned		not_mentioned	correct	ok	not_mentioned	released	unavailable
Haiku 5.5	imcs21	test	10642483	symptom_109	10642483	0.0010904	6.044578958069906	not_mentioned		not_mentioned	correct	ok	not_mentioned	released	unavailable
Haiku 5.5	imcs21	test	10642483	symptom_110	10642483	0.0010904	6.044578958069906	not_mentioned		not_mentioned	correct	ok	not_mentioned	released	unavailable
Haiku 5.5	imcs21	test	10642483	symptom_111	10642483	0.0010904	6.044578958069906	not_mentioned		not_mentioned	correct	ok	not_mentioned	released	unavailable
Haiku 5.5	imcs21	test	10642483	symptom_112	10642483	0.0010904	6.044578958069906	not_mentioned		not_mentioned	correct	ok	not_mentioned	released	unavailable
Haiku 5.5	imcs21	test	10642483	symptom_113	10642483	0.0010904	6.044578958069906	not_mentioned		not_mentioned	correct	ok	not_mentioned	released	unavailable
Haiku 5.5	imcs21	test	10642483	symptom_114	10642483	0.0010904	6.044578958069906	not_mentioned		not_mentioned	correct	ok	not_mentioned	released	unavailable
Haiku 5.5	imcs21	test	10642483	symptom_115	10642483	0.0010904	6.044578958069906	not_mentioned		not_mentioned	correct	ok	not_mentioned	released	unavailable
Haiku 5.5	imcs21	test	10642483	symptom_116	10642483	0.0010904	6.044578958069906	not_mentioned		not_mentioned	correct	ok	not_mentioned	released	unavailable
Haiku 5.5	imcs21	test	10642483	symptom_117	10642483	0.0010904	6.044578958069906	not_mentioned		not_mentioned	correct	ok	not_mentioned	released	unavailable
Haiku 5.5	imcs21	test	10642483	symptom_118	10642483	0.0010904	6.044578958069906	not_mentioned		not_mentioned	correct	ok	not_mentioned	released	unavailable
Haiku 5.5	imcs21	test	10642483	symptom_119	10642483	0.0010904	6.044578958069906	not_mentioned		not_mentioned	correct	ok	not_mentioned	released	unavailable
Haiku 5.5	imcs21	test	10642483	symptom_120	10642483	0.0010904	6.044578958069906	not_mentioned		not_mentioned	correct	ok	not_mentioned	released	unavailable
Haiku 5.5	imcs21	test	10642483	symptom_121	10642483	0.0010904	6.044578958069906	not_mentioned		not_mentioned	correct	ok	not_mentioned	released	unavailable
Haiku 5.5	imcs21	test	10642483	symptom_122	10642483	0.0010904	6.044578958069906	not_mentioned		not_mentioned	correct	ok	not_mentioned	released	unavailable
Haiku 5.5	imcs21	test	10642483	symptom_123	10642483	0.0010904	6.044578958069906	not_mentioned		not_mentioned	correct	ok	not_mentioned	released	unavailable
Haiku 5.5	imcs21	test	10642483	symptom_124	10642483	0.0010904	6.044578958069906	not_mentioned		not_mentioned	correct	ok	not_mentioned	released	unavailable
Haiku 5.5	imcs21	test	10642483	symptom_125	10642483	0.0010904	6.044578958069906	not_mentioned		not_mentioned	correct	ok	not_mentioned	released	unavailable
Haiku 5.5	imcs21	test	10642483	symptom_126	10642483	0.0010904	6.044578958069906	not_mentioned		not_mentioned	correct	ok	not_mentioned	released	unavailable
Haiku 5.5	imcs21	test	10642483	symptom_127	10642483	0.0010904	6.044578958069906	not_mentioned		not_mentioned	correct	ok	not_mentioned	released	unavailable
Haiku 5.5	imcs21	test	10642483	symptom_128	10642483	0.0010904	6.044578958069906	not_mentioned		not_mentioned	correct	ok	not_mentioned	released	unavailable
Haiku 5.5	imcs21	test	10642483	symptom_129	10642483	0.0010904	6.044578958069906	not_mentioned		not_mentioned	correct	ok	not_mentioned	released	unavailable
Haiku 5.5	imcs21	test	10642483	symptom_130	10642483	0.0010904	6.044578958069906	not_mentioned		not_mentioned	correct	ok	not_mentioned	released	unavailable
Haiku 5.5	imcs21	test	10642483	symptom_131	10642483	0.0010904	6.044578958069906	not_mentioned		not_mentioned	correct	ok	not_mentioned	released	unavailable
Haiku 5.5	imcs21	test	10642483	symptom_132	10642483	0.0010904	6.044578958069906	not_mentioned		not_mentioned	correct	ok	not_mentioned	released	unavailable
Haiku 5.5	imcs21	test	10642483	symptom_133	10642483	0.0010904	6.044578958069906	not_mentioned		not_mentioned	correct	ok	not_mentioned	released	unavailable
Haiku 5.5	imcs21	test	10642483	symptom_134	10642483	0.0010904	6.044578958069906	not_mentioned		not_mentioned	correct	ok	not_mentioned	released	unavailable
Haiku 5.5	imcs21	test	10642483	symptom_135	10642483	0.0010904	6.044578958069906	not_mentioned		not_mentioned	correct	ok	not_mentioned	released	unavailable
Haiku 5.5	imcs21	test	10642483	symptom_136	10642483	0.0010904	6.044578958069906	not_mentioned		not_mentioned	correct	ok	not_mentioned	released	unavailable
Haiku 5.5	imcs21	test	10642483	symptom_137	10642483	0.0010904	6.044578958069906	not_mentioned		not_mentioned	correct	ok	not_mentioned	released	unavailable
Haiku 5.5	imcs21	test	10642483	symptom_138	10642483	0.0010904	6.044578958069906	not_mentioned		not_mentioned	correct	ok	not_mentioned	released	unavailable
Haiku 5.5	imcs21	test	10642483	symptom_139	10642483	0.0010904	6.044578958069906	not_mentioned		not_mentioned	correct	ok	not_mentioned	released	unavailable
Haiku 5.5	imcs21	test	10642483	symptom_140	10642483	0.0010904	6.044578958069906	not_mentioned		not_mentioned	correct	ok	not_mentioned	released	unavailable
Haiku 5.5	imcs21	test	10642483	symptom_141	10642483	0.0010904	6.044578958069906	not_mentioned		not_mentioned	correct	ok	not_mentioned	released	unavailable
Haiku 5.5	imcs21	test	10642483	symptom_142	10642483	0.0010904	6.044578958069906	not_mentioned		not_mentioned	correct	ok	not_mentioned	released	unavailable
Haiku 5.5	imcs21	test	10642483	symptom_143	10642483	0.0010904	6.044578958069906	not_mentioned		not_mentioned	correct	ok	not_mentioned	released	unavailable
Haiku 5.5	imcs21	test	10642483	symptom_144	10642483	0.0010904	6.044578958069906	not_mentioned		not_mentioned	correct	ok	not_mentioned	released	unavailable
Haiku 5.5	imcs21	test	10642483	symptom_145	10642483	0.0010904	6.044578958069906	not_mentioned		not_mentioned	correct	ok	not_mentioned	released	unavailable
Haiku 5.5	imcs21	test	10642483	symptom_146	10642483	0.0010904	6.044578958069906	not_mentioned		not_mentioned	correct	ok	not_mentioned	released	unavailable
Haiku 5.5	imcs21	test	10642483	symptom_147	10642483	0.0010904	6.044578958069906	not_mentioned		not_mentioned	correct	ok	not_mentioned	released	unavailable
Haiku 5.5	imcs21	test	10642483	symptom_148	10642483	0.0010904	6.044578958069906	not_mentioned		not_mentioned	correct	ok	not_mentioned	released	unavailable
Haiku 5.5	imcs21	test	10642483	symptom_149	10642483	0.0010904	6.044578958069906	not_mentioned		not_mentioned	correct	ok	not_mentioned	released	unavailable
Haiku 5.5	imcs21	test	10642483	symptom_150	10642483	0.0010904	6.044578958069906	not_mentioned		not_mentioned	correct	ok	not_mentioned	released	unavailable
Haiku 5.5	imcs21	test	10642483	symptom_151	10642483	0.0010904	6.044578958069906	not_mentioned		not_mentioned	correct	ok	not_mentioned	released	unavailable
Haiku 5.5	imcs21	test	10642483	symptom_152	10642483	0.0010904	6.044578958069906	not_mentioned		not_mentioned	correct	ok	not_mentioned	released	unavailable
Haiku 5.5	imcs21	test	10642483	symptom_153	10642483	0.0010904	6.044578958069906	not_mentioned		not_mentioned	correct	ok	not_mentioned	released	unavailable
Haiku 5.5	imcs21	test	10642483	symptom_154	10642483	0.0010904	6.044578958069906	not_mentioned		not_mentioned	correct	ok	not_mentioned	released	unavailable
Haiku 5.5	imcs21	test	10642483	symptom_155	10642483	0.0010904	6.044578958069906	not_mentioned		not_mentioned	correct	ok	not_mentioned	released	unavailable
Haiku 5.5	imcs21	test	10642483	symptom_156	10642483	0.0010904	6.044578958069906	not_mentioned		not_mentioned	correct	ok	not_mentioned	released	unavailable
Haiku 5.5	imcs21	test	10642483	symptom_157	10642483	0.0010904	6.044578958069906	not_mentioned		not_mentioned	correct	ok	not_mentioned	released	unavailable
Haiku 5.5	imcs21	test	10642483	symptom_158	10642483	0.0010904	6.044578958069906	not_mentioned		not_mentioned	correct	ok	not_mentioned	released	unavailable
Haiku 5.5	imcs21	test	10642483	symptom_159	10642483	0.0010904	6.044578958069906	not_mentioned		not_mentioned	correct	ok	not_mentioned	released	unavailable
Haiku 5.5	imcs21	test	10642483	symptom_160	10642483	0.0010904	6.044578958069906	not_mentioned		not_mentioned	correct	ok	not_mentioned	released	unavailable
Haiku 5.5	imcs21	test	10642483	symptom_161	10642483	0.0010904	6.044578958069906	not_mentioned		not_mentioned	correct	ok	not_mentioned	released	unavailable
Haiku 5.5	imcs21	test	10642483	symptom_162	10642483	0.0010904	6.044578958069906	not_mentioned		not_mentioned	correct	ok	not_mentioned	released	unavailable
Haiku 5.5	imcs21	test	10642483	symptom_163	10642483	0.0010904	6.044578958069906	not_mentioned		not_mentioned	correct	ok	not_mentioned	released	unavailable
Haiku 5.5	imcs21	test	10642483	symptom_164	10642483	0.0010904	6.044578958069906	not_mentioned		not_mentioned	correct	ok	not_mentioned	released	unavailable
Haiku 5.5	imcs21	test	10642483	symptom_165	10642483	0.0010904	6.044578958069906	not_mentioned		not_mentioned	correct	ok	not_mentioned	released	unavailable
Haiku 5.5	imcs21	test	10642483	symptom_166	10642483	0.0010904	6.044578958069906	not_mentioned		not_mentioned	correct	ok	not_mentioned	released	unavailable
Haiku 5.5	imcs21	test	10642483	symptom_167	10642483	0.0010904	6.044578958069906	not_mentioned		not_mentioned	correct	ok	not_mentioned	released	unavailable
Haiku 5.5	imcs21	test	10642483	symptom_168	10642483	0.0010904	6.044578958069906	not_mentioned		not_mentioned	correct	ok	not_mentioned	released	unavailable
Haiku 5.5	imcs21	test	10642483	symptom_169	10642483	0.0010904	6.044578958069906	not_mentioned		not_mentioned	correct	ok	not_mentioned	released	unavailable
Haiku 5.5	imcs21	test	10642483	symptom_170	10642483	0.0010904	6.044578958069906	not_mentioned		not_mentioned	correct	ok	not_mentioned	released	unavailable
Haiku 5.5	imcs21	test	10642483	symptom_171	10642483	0.0010904	6.044578958069906	not_mentioned		not_mentioned	correct	ok	not_mentioned	released	unavailable
Haiku 5.5	imcs21	test	10642483	symptom_172	10642483	0.0010904	6.044578958069906	not_mentioned		not_mentioned	correct	ok	not_mentioned	released	unavailable
Haiku 5.5	imcs21	test	10642483	symptom_173	10642483	0.0010904	6.044578958069906	not_mentioned		not_mentioned	correct	ok	not_mentioned	released	unavailable
Haiku 5.5	imcs21	test	10642483	symptom_174	10642483	0.0010904	6.044578958069906	not_mentioned		not_mentioned	correct	ok	not_mentioned	released	unavailable
Haiku 5.5	imcs21	test	10642483	symptom_175	10642483	0.0010904	6.044578958069906	not_mentioned		not_mentioned	correct	ok	not_mentioned	released	unavailable
Haiku 5.5	imcs21	test	10642483	symptom_176	10642483	0.0010904	6.044578958069906	not_mentioned		not_mentioned	correct	ok	not_mentioned	released	unavailable
Haiku 5.5	imcs21	test	10642483	symptom_177	10642483	0.0010904	6.044578958069906	not_mentioned		not_mentioned	correct	ok	not_mentioned	released	unavailable
Haiku 5.5	imcs21	test	10642483	symptom_178	10642483	0.0010904	6.044578958069906	not_mentioned		not_mentioned	correct	ok	not_mentioned	released	unavailable
Haiku 5.5	imcs21	test	10642483	symptom_179	10642483	0.0010904	6.044578958069906	not_mentioned		not_mentioned	correct	ok	not_mentioned	released	unavailable
Haiku 5.5	imcs21	test	10642483	symptom_180	10642483	0.0010904	6.044578958069906	not_mentioned		not_mentioned	correct	ok	not_mentioned	released	unavailable
Haiku 5.5	imcs21	test	10642483	symptom_181	10642483	0.0010904	6.044578958069906	not_mentioned		not_mentioned	correct	ok	not_mentioned	released	unavailable
Haiku 5.5	imcs21	test	10642483	symptom_182	10642483	0.0010904	6.044578958069906	not_mentioned		not_mentioned	correct	ok	not_mentioned	released	unavailable
Haiku 5.5	imcs21	test	10642483	symptom_183	10642483	0.0010904	6.044578958069906	not_mentioned		not_mentioned	correct	ok	not_mentioned	released	unavailable
Haiku 5.5	imcs21	test	10642483	symptom_184	10642483	0.0010904	6.044578958069906	not_mentioned		not_mentioned	correct	ok	not_mentioned	released	unavailable
Haiku 5.5	imcs21	test	10642483	symptom_185	10642483	0.0010904	6.044578958069906	not_mentioned		not_mentioned	correct	ok	not_mentioned	released	unavailable
Haiku 5.5	imcs21	test	10642483	symptom_186	10642483	0.0010904	6.044578958069906	not_mentioned		not_mentioned	correct	ok	not_mentioned	released	unavailable
Haiku 5.5	imcs21	test	10642483	symptom_187	10642483	0.0010904	6.044578958069906	not_mentioned		not_mentioned	correct	ok	not_mentioned	released	unavailable
Haiku 5.5	imcs21	test	10642483	symptom_188	10642483	0.0010904	6.044578958069906	not_mentioned		not_mentioned	correct	ok	not_mentioned	released	unavailable
Haiku 5.5	imcs21	test	10642483	symptom_189	10642483	0.0010904	6.044578958069906	not_mentioned		not_mentioned	correct	ok	not_mentioned	released	unavailable
Haiku 5.5	imcs21	test	10642483	symptom_190	10642483	0.0010904	6.044578958069906	not_mentioned		not_mentioned	correct	ok	not_mentioned	released	unavailable
Haiku 5.5	imcs21	test	10642483	symptom_191	10642483	0.0010904	6.044578958069906	not_mentioned		not_mentioned	correct	ok	not_mentioned	released	unavailable
Haiku 5.5	imcs21	test	10642483	symptom_192	10642483	0.0010904	6.044578958069906	not_mentioned		not_mentioned	correct	ok	not_mentioned	released	unavailable
Haiku 5.5	imcs21	test	10642483	symptom_193	10642483	0.0010904	6.044578958069906	not_mentioned		not_mentioned	correct	ok	not_mentioned	released	unavailable
Haiku 5.5	imcs21	test	10642483	symptom_194	10642483	0.0010904	6.044578958069906	not_mentioned		not_mentioned	correct	ok	not_mentioned	released	unavailable
Haiku 5.5	imcs21	test	10642483	symptom_195	10642483	0.0010904	6.044578958069906	not_mentioned		not_mentioned	correct	ok	not_mentioned	released	unavailable
Haiku 5.5	imcs21	test	10642483	symptom_196	10642483	0.0010904	6.044578958069906	not_mentioned		not_mentioned	correct	ok	not_mentioned	released	unavailable
Haiku 5.5	imcs21	test	10642483	symptom_197	10642483	0.0010904	6.044578958069906	not_mentioned		not_mentioned	correct	ok	not_mentioned	released	unavailable
Haiku 5.5	imcs21	test	10642483	symptom_198	10642483	0.0010904	6.044578958069906	not_mentioned		not_mentioned	correct	ok	not_mentioned	released	unavailable
Haiku 5.5	imcs21	test	10642483	symptom_199	10642483	0.0010904	6.044578958069906	not_mentioned		not_mentioned	correct	ok	not_mentioned	released	unavailable
Haiku 5.5	imcs21	test	10642483	symptom_200	10642483	0.0010904	6.044578958069906	not_mentioned		not_mentioned	correct	ok	not_mentioned	released	unavailable
Haiku 5.5	imcs21	test	10642483	symptom_201	10642483	0.0010904	6.044578958069906	not_mentioned		not_mentioned	correct	ok	not_mentioned	released	unavailable
Haiku 5.5	imcs21	test	10642483	symptom_202	10642483	0.0010904	6.044578958069906	not_mentioned		not_mentioned	correct	ok	not_mentioned	released	unavailable
Haiku 5.5	imcs21	test	10642483	symptom_203	10642483	0.0010904	6.044578958069906	not_mentioned		not_mentioned	correct	ok	not_mentioned	released	unavailable
Haiku 5.5	imcs21	test	10642483	symptom_204	10642483	0.0010904	6.044578958069906	not_mentioned		not_mentioned	correct	ok	not_mentioned	released	unavailable
Haiku 5.5	imcs21	test	10642483	symptom_205	10642483	0.0010904	6.044578958069906	not_mentioned		not_mentioned	correct	ok	not_mentioned	released	unavailable
Haiku 5.5	imcs21	test	10642483	symptom_206	10642483	0.0010904	6.044578958069906	not_mentioned		not_mentioned	correct	ok	not_mentioned	released	unavailable
Haiku 5.5	imcs21	test	10642483	symptom_207	10642483	0.0010904	6.044578958069906	not_mentioned		not_mentioned	correct	ok	not_mentioned	released	unavailable
Haiku 5.5	imcs21	test	10642483	symptom_208	10642483	0.0010904	6.044578958069906	not_mentioned		not_mentioned	correct	ok	not_mentioned	released	unavailable
Haiku 5.5	imcs21	test	10642483	symptom_209	10642483	0.0010904	6.044578958069906	not_mentioned		not_mentioned	correct	ok	not_mentioned	released	unavailable
Haiku 5.5	imcs21	test	10642483	symptom_210	10642483	0.0010904	6.044578958069906	not_mentioned		not_mentioned	correct	ok	not_mentioned	released	unavailable
Haiku 5.5	imcs21	test	10642483	symptom_211	10642483	0.0010904	6.044578958069906	not_mentioned		not_mentioned	correct	ok	not_mentioned	released	unavailable
Haiku 5.5	imcs21	test	10642483	symptom_212	10642483	0.0010904	6.044578958069906	not_mentioned		not_mentioned	correct	ok	not_mentioned	released	unavailable
Haiku 5.5	imcs21	test	10642483	symptom_213	10642483	0.0010904	6.044578958069906	not_mentioned		not_mentioned	correct	ok	not_mentioned	released	unavailable
Haiku 5.5	imcs21	test	10642483	symptom_214	10642483	0.0010904	6.044578958069906	not_mentioned		not_mentioned	correct	ok	not_mentioned	released	unavailable
Haiku 5.5	imcs21	test	10642483	symptom_215	10642483	0.0010904	6.044578958069906	not_mentioned		not_mentioned	correct	ok	not_mentioned	released	unavailable
Haiku 5.5	imcs21	test	10642483	symptom_216	10642483	0.0010904	6.044578958069906	not_mentioned		not_mentioned	correct	ok	not_mentioned	released	unavailable
Haiku 5.5	imcs21	test	10642483	symptom_217	10642483	0.0010904	6.044578958069906	not_mentioned		not_mentioned	correct	ok	not_mentioned	released	unavailable
Haiku 5.5	imcs21	test	10642483	symptom_218	10642483	0.0010904	6.044578958069906	not_mentioned		not_mentioned	correct	ok	not_mentioned	released	unavailable
Haiku 5.5	imcs21	test	10642483	symptom_219	10642483	0.0010904	6.044578958069906	not_mentioned		not_mentioned	correct	ok	not_mentioned	released	unavailable
Haiku 5.5	imcs21	test	10642483	symptom_220	10642483	0.0010904	6.044578958069906	not_mentioned		not_mentioned	correct	ok	not_mentioned	released	unavailable
Haiku 5.5	imcs21	test	10642483	symptom_221	10642483	0.0010904	6.044578958069906	not_mentioned		not_mentioned	correct	ok	not_mentioned	released	unavailable
Haiku 5.5	imcs21	test	10642483	symptom_222	10642483	0.0010904	6.044578958069906	not_mentioned		not_mentioned	correct	ok	not_mentioned	released	unavailable
Haiku 5.5	imcs21	test	10642483	symptom_223	10642483	0.0010904	6.044578958069906	not_mentioned		not_mentioned	correct	ok	not_mentioned	released	unavailable
Haiku 5.5	imcs21	test	10642483	symptom_224	10642483	0.0010904	6.044578958069906	not_mentioned		not_mentioned	correct	ok	not_mentioned	released	unavailable
Haiku 5.5	imcs21	test	10642483	symptom_225	10642483	0.0010904	6.044578958069906	not_mentioned		not_mentioned	correct	ok	not_mentioned	released	unavailable
Haiku 5.5	imcs21	test	10642483	symptom_226	10642483	0.0010904	6.044578958069906	not_mentioned		not_mentioned	correct	ok	not_mentioned	released	unavailable
Haiku 5.5	imcs21	test	10642483	symptom_227	10642483	0.0010904	6.044578958069906	not_mentioned		not_mentioned	correct	ok	not_mentioned	released	unavailable
Haiku 5.5	imcs21	test	10642483	symptom_228	10642483	0.0010904	6.044578958069906	not_mentioned		not_mentioned	correct	ok	not_mentioned	released	unavailable
Haiku 5.5	imcs21	test	10642483	symptom_229	10642483	0.0010904	6.044578958069906	not_mentioned		not_mentioned	correct	ok	not_mentioned	released	unavailable
Haiku 5.5	imcs21	test	10642483	symptom_230	10642483	0.0010904	6.044578958069906	not_mentioned		not_mentioned	correct	ok	not_mentioned	released	unavailable
Haiku 5.5	imcs21	test	10642483	symptom_231	10642483	0.0010904	6.044578958069906	not_mentioned		not_mentioned	correct	ok	not_mentioned	released	unavailable
Haiku 5.5	imcs21	test	10642483	symptom_232	10642483	0.0010904	6.044578958069906	not_mentioned		not_mentioned	correct	ok	not_mentioned	released	unavailable
Haiku 5.5	imcs21	test	10642483	symptom_233	10642483	0.0010904	6.044578958069906	not_mentioned		not_mentioned	correct	ok	not_mentioned	released	unavailable
Haiku 5.5	imcs21	test	10642483	symptom_234	10642483	0.0010904	6.044578958069906	not_mentioned		not_mentioned	correct	ok	not_mentioned	released	unavailable
Haiku 5.5	imcs21	test	10642483	symptom_235	10642483	0.0010904	6.044578958069906	not_mentioned		not_mentioned	correct	ok	not_mentioned	released	unavailable
Haiku 5.5	imcs21	test	10642483	symptom_236	10642483	0.0010904	6.044578958069906	not_mentioned		not_mentioned	correct	ok	not_mentioned	released	unavailable
Haiku 5.5	imcs21	test	10642483	symptom_237	10642483	0.0010904	6.044578958069906	not_mentioned		not_mentioned	correct	ok	not_mentioned	released	unavailable
Haiku 5.5	imcs21	test	10642483	symptom_238	10642483	0.0010904	6.044578958069906	not_mentioned		not_mentioned	correct	ok	not_mentioned	released	unavailable
Haiku 5.5	imcs21	test	10642483	symptom_239	10642483	0.0010904	6.044578958069906	not_mentioned		not_mentioned	correct	ok	not_mentioned	released	unavailable
Haiku 5.5	imcs21	test	10642483	symptom_240	10642483	0.0010904	6.044578958069906	not_mentioned		not_mentioned	correct	ok	not_mentioned	released	unavailable
Haiku 5.5	imcs21	test	10642483	symptom_241	10642483	0.0010904	6.044578958069906	not_mentioned		not_mentioned	correct	ok	not_mentioned	released	unavailable
Haiku 5.5	imcs21	test	10642483	symptom_242	10642483	0.0010904	6.044578958069906	not_mentioned		not_mentioned	correct	ok	not_mentioned	released	unavailable
Haiku 5.5	imcs21	test	10642483	symptom_243	10642483	0.0010904	6.044578958069906	not_mentioned		not_mentioned	correct	ok	not_mentioned	released	unavailable
Haiku 5.5	imcs21	test	10642483	symptom_244	10642483	0.0010904	6.044578958069906	not_mentioned		not_mentioned	correct	ok	not_mentioned	released	unavailable
Haiku 5.5	imcs21	test	10642483	symptom_245	10642483	0.0010904	6.044578958069906	not_mentioned		not_mentioned	correct	ok	not_mentioned	released	unavailable
Haiku 5.5	imcs21	test	10642483	symptom_246	10642483	0.0010904	6.044578958069906	not_mentioned		not_mentioned	correct	ok	not_mentioned	released	unavailable
Haiku 5.5	imcs21	test	10642483	symptom_247	10642483	0.0010904	6.044578958069906	not_mentioned		not_mentioned	correct	ok	not_mentioned	released	unavailable
Haiku 5.5	imcs21	test	10642483	symptom_248	10642483	0.0010904	6.044578958069906	not_mentioned		not_mentioned	correct	ok	not_mentioned	released	unavailable
Haiku 5.5	imcs21	test	10642483	symptom_249	10642483	0.0010904	6.044578958069906	not_mentioned		not_mentioned	correct	ok	not_mentioned	released	unavailable
Haiku 5.5	imcs21	test	10642483	symptom_250	10642483	0.0010904	6.044578958069906	not_mentioned		not_mentioned	correct	ok	not_mentioned	released	unavailable
Haiku 5.5	imcs21	test	10642483	symptom_251	10642483	0.0010904	6.044578958069906	not_mentioned		not_mentioned	correct	ok	not_mentioned	released	unavailable
Haiku 5.5	imcs21	test	10642483	symptom_252	10642483	0.0010904	6.044578958069906	not_mentioned		not_mentioned	correct	ok	not_mentioned	released	unavailable
Haiku 5.5	imcs21	test	10642483	symptom_253	10642483	0.0010904	6.044578958069906	not_mentioned		not_mentioned	correct	ok	not_mentioned	released	unavailable
Haiku 5.5	imcs21	test	10642483	symptom_254	10642483	0.0010904	6.044578958069906	not_mentioned		not_mentioned	correct	ok	not_mentioned	released	unavailable
Haiku 5.5	imcs21	test	10642483	symptom_255	10642483	0.0010904	6.044578958069906	not_mentioned		not_mentioned	correct	ok	not_mentioned	released	unavailable
Haiku 5.5	imcs21	test	10642483	symptom_256	10642483	0.0010904	6.044578958069906	not_mentioned		not_mentioned	correct	ok	not_mentioned	released	unavailable
Haiku 5.5	imcs21	test	10642483	symptom_257	10642483	0.0010904	6.044578958069906	not_mentioned		not_mentioned	correct	ok	not_mentioned	released	unavailable
Haiku 5.5	imcs21	test	10642483	symptom_258	10642483	0.0010904	6.044578958069906	not_mentioned		not_mentioned	correct	ok	not_mentioned	released	unavailable
Haiku 5.5	imcs21	test	10642483	symptom_259	10642483	0.0010904	6.044578958069906	not_mentioned		not_mentioned	correct	ok	not_mentioned	released	unavailable
Haiku 5.5	imcs21	test	10642483	symptom_260	10642483	0.0010904	6.044578958069906	not_mentioned		not_mentioned	correct	ok	not_mentioned	released	unavailable
Haiku 5.5	imcs21	test	10642483	symptom_261	10642483	0.0010904	6.044578958069906	not_mentioned		not_mentioned	correct	ok	not_mentioned	released	unavailable
Haiku 5.5	imcs21	test	10642483	symptom_262	10642483	0.0010904	6.044578958069906	not_mentioned		not_mentioned	correct	ok	not_mentioned	released	unavailable
Haiku 5.5	imcs21	test	10642483	symptom_263	10642483	0.0010904	6.044578958069906	not_mentioned		not_mentioned	correct	ok	not_mentioned	released	unavailable
Haiku 5.5	imcs21	test	10642483	symptom_264	10642483	0.0010904	6.044578958069906	not_mentioned		not_mentioned	correct	ok	not_mentioned	released	unavailable
Haiku 5.5	imcs21	test	10642483	symptom_265	10642483	0.0010904	6.044578958069906	not_mentioned		not_mentioned	correct	ok	not_mentioned	released	unavailable
Haiku 5.5	imcs21	test	10642483	symptom_266	10642483	0.0010904	6.044578958069906	not_mentioned		not_mentioned	correct	ok	not_mentioned	released	unavailable
Haiku 5.5	imcs21	test	10642483	symptom_267	10642483	0.0010904	6.044578958069906	not_mentioned		not_mentioned	correct	ok	not_mentioned	released	unavailable
Haiku 5.5	imcs21	test	10642483	symptom_268	10642483	0.0010904	6.044578958069906	not_mentioned		not_mentioned	correct	ok	not_mentioned	released	unavailable
Haiku 5.5	imcs21	test	10642483	symptom_269	10642483	0.0010904	6.044578958069906	not_mentioned		not_mentioned	correct	ok	not_mentioned	released	unavailable
Haiku 5.5	imcs21	test	10642483	symptom_270	10642483	0.0010904	6.044578958069906	not_mentioned		not_mentioned	correct	ok	not_mentioned	released	unavailable
Haiku 5.5	imcs21	test	10642483	symptom_271	10642483	0.0010904	6.044578958069906	not_mentioned		not_mentioned	correct	ok	not_mentioned	released	unavailable
Haiku 5.5	imcs21	test	10642483	symptom_272	10642483	0.0010904	6.044578958069906	not_mentioned		not_mentioned	correct	ok	not_mentioned	released	unavailable
Haiku 5.5	imcs21	test	10642483	symptom_273	10642483	0.0010904	6.044578958069906	not_mentioned		not_mentioned	correct	ok	not_mentioned	released	unavailable
Haiku 5.5	imcs21	test	10642483	symptom_274	10642483	0.0010904	6.044578958069906	not_mentioned		not_mentioned	correct	ok	not_mentioned	released	unavailable
Haiku 5.5	imcs21	test	10642483	symptom_275	10642483	0.0010904	6.044578958069906	not_mentioned		not_mentioned	correct	ok	not_mentioned	released	unavailable
Haiku 5.5	imcs21	test	10642483	symptom_276	10642483	0.0010904	6.044578958069906	not_mentioned		not_mentioned	correct	ok	not_mentioned	released	unavailable
Haiku 5.5	imcs21	test	10642483	symptom_277	10642483	0.0010904	6.044578958069906	not_mentioned		not_mentioned	correct	ok	not_mentioned	released	unavailable
Haiku 5.5	imcs21	test	10642483	symptom_278	10642483	0.0010904	6.044578958069906	not_mentioned		not_mentioned	correct	ok	not_mentioned	released	unavailable
Haiku 5.5	imcs21	test	10642483	symptom_279	10642483	0.0010904	6.044578958069906	not_mentioned		not_mentioned	correct	ok	not_mentioned	released	unavailable
Haiku 5.5	imcs21	test	10642483	symptom_280	10642483	0.0010904	6.044578958069906	not_mentioned		not_mentioned	correct	ok	not_mentioned	released	unavailable
Haiku 5.5	imcs21	test	10642483	symptom_281	10642483	0.0010904	6.044578958069906	not_mentioned		not_mentioned	correct	ok	not_mentioned	released	unavailable
Haiku 5.5	imcs21	test	10642483	symptom_282	10642483	0.0010904	6.044578958069906	not_mentioned		not_mentioned	correct	ok	not_mentioned	released	unavailable
Haiku 5.5	imcs21	test	10642483	symptom_283	10642483	0.0010904	6.044578958069906	not_mentioned		not_mentioned	correct	ok	not_mentioned	released	unavailable
Haiku 5.5	imcs21	test	10642483	symptom_284	10642483	0.0010904	6.044578958069906	not_mentioned		not_mentioned	correct	ok	not_mentioned	released	unavailable
Haiku 5.5	imcs21	test	10642483	symptom_285	10642483	0.0010904	6.044578958069906	not_mentioned		not_mentioned	correct	ok	not_mentioned	released	unavailable
Haiku 5.5	imcs21	test	10642483	symptom_286	10642483	0.0010904	6.044578958069906	not_mentioned		not_mentioned	correct	ok	not_mentioned	released	unavailable
Haiku 5.5	imcs21	test	10642483	symptom_287	10642483	0.0010904	6.044578958069906	not_mentioned		not_mentioned	correct	ok	not_mentioned	released	unavailable
Haiku 5.5	imcs21	test	10642483	symptom_288	10642483	0.0010904	6.044578958069906	not_mentioned		not_mentioned	correct	ok	not_mentioned	released	unavailable
Haiku 5.5	imcs21	test	10642483	symptom_289	10642483	0.0010904	6.044578958069906	not_mentioned		not_mentioned	correct	ok	not_mentioned	released	unavailable
Haiku 5.5	imcs21	test	10642483	symptom_290	10642483	0.0010904	6.044578958069906	not_mentioned		not_mentioned	correct	ok	not_mentioned	released	unavailable
Haiku 5.5	imcs21	test	10642483	symptom_291	10642483	0.0010904	6.044578958069906	not_mentioned		not_mentioned	correct	ok	not_mentioned	released	unavailable
Haiku 5.5	imcs21	test	10642483	symptom_292	10642483	0.0010904	6.044578958069906	not_mentioned		not_mentioned	correct	ok	not_mentioned	released	unavailable
Haiku 5.5	imcs21	test	10642483	symptom_293	10642483	0.0010904	6.044578958069906	not_mentioned		not_mentioned	correct	ok	not_mentioned	released	unavailable
Haiku 5.5	imcs21	test	10642483	symptom_294	10642483	0.0010904	6.044578958069906	not_mentioned		not_mentioned	correct	ok	not_mentioned	released	unavailable
Haiku 5.5	imcs21	test	10642483	symptom_295	10642483	0.0010904	6.044578958069906	not_mentioned		not_mentioned	correct	ok	not_mentioned	released	unavailable
Haiku 5.5	imcs21	test	10642483	symptom_296	10642483	0.0010904	6.044578958069906	not_mentioned		not_mentioned	correct	ok	not_mentioned	released	unavailable
Haiku 5.5	imcs21	test	10642483	symptom_297	10642483	0.0010904	6.044578958069906	not_mentioned		not_mentioned	correct	ok	not_mentioned	released	unavailable
Haiku 5.5	imcs21	test	10642483	symptom_298	10642483	0.0010904	6.044578958069906	not_mentioned		not_mentioned	correct	ok	not_mentioned	released	unavailable
Haiku 5.5	imcs21	test	10642483	symptom_299	10642483	0.0010904	6.044578958069906	not_mentioned		not_mentioned	correct	ok	not_mentioned	released	unavailable
Haiku 5.5	imcs21	test	10642483	symptom_300	10642483	0.0010904	6.044578958069906	not_mentioned		not_mentioned	correct	ok	not_mentioned	released	unavailable
Haiku 5.5	imcs21	test	10642483	symptom_301	10642483	0.0010904	6.044578958069906	not_mentioned		not_mentioned	correct	ok	not_mentioned	released	unavailable
Haiku 5.5	imcs21	test	10642483	symptom_302	10642483	0.0010904	6.044578958069906	not_mentioned		not_mentioned	correct	ok	not_mentioned	released	unavailable
Haiku 5.5	imcs21	test	10642483	symptom_303	10642483	0.0010904	6.044578958069906	not_mentioned		not_mentioned	correct	ok	not_mentioned	released	unavailable
Haiku 5.5	imcs21	test	10642483	symptom_304	10642483	0.0010904	6.044578958069906	not_mentioned		not_mentioned	correct	ok	not_mentioned	released	unavailable
Haiku 5.5	imcs21	test	10642483	symptom_305	10642483	0.0010904	6.044578958069906	not_mentioned		not_mentioned	correct	ok	not_mentioned	released	unavailable
Haiku 5.5	imcs21	test	10642483	symptom_306	10642483	0.0010904	6.044578958069906	not_mentioned		not_mentioned	correct	ok	not_mentioned	released	unavailable
Haiku 5.5	imcs21	test	10642483	symptom_307	10642483	0.0010904	6.044578958069906	not_mentioned		not_mentioned	correct	ok	not_mentioned	released	unavailable
Haiku 5.5	imcs21	test	10642483	symptom_308	10642483	0.0010904	6.044578958069906	not_mentioned		not_mentioned	correct	ok	not_mentioned	released	unavailable
Haiku 5.5	imcs21	test	10642483	symptom_309	10642483	0.0010904	6.044578958069906	not_mentioned		not_mentioned	correct	ok	not_mentioned	released	unavailable
Haiku 5.5	imcs21	test	10642483	symptom_310	10642483	0.0010904	6.044578958069906	not_mentioned		not_mentioned	correct	ok	not_mentioned	released	unavailable
Haiku 5.5	imcs21	test	10642483	symptom_311	10642483	0.0010904	6.044578958069906	not_mentioned		not_mentioned	correct	ok	not_mentioned	released	unavailable
Haiku 5.5	imcs21	test	10642483	symptom_312	10642483	0.0010904	6.044578958069906	not_mentioned		not_mentioned	correct	ok	not_mentioned	released	unavailable
Haiku 5.5	imcs21	test	10642483	symptom_313	10642483	0.0010904	6.044578958069906	not_mentioned		not_mentioned	correct	ok	not_mentioned	released	unavailable
Haiku 5.5	imcs21	test	10642483	symptom_314	10642483	0.0010904	6.044578958069906	not_mentioned		not_mentioned	correct	ok	not_mentioned	released	unavailable
Haiku 5.5	imcs21	test	10642483	symptom_315	10642483	0.0010904	6.044578958069906	not_mentioned		not_mentioned	correct	ok	not_mentioned	released	unavailable
Haiku 5.5	imcs21	test	10642483	symptom_316	10642483	0.0010904	6.044578958069906	not_mentioned		not_mentioned	correct	ok	not_mentioned	released	unavailable
Haiku 5.5	imcs21	test	10642483	symptom_317	10642483	0.0010904	6.044578958069906	not_mentioned		not_mentioned	correct	ok	not_mentioned	released	unavailable
Haiku 5.5	imcs21	test	10642483	symptom_318	10642483	0.0010904	6.044578958069906	not_mentioned		not_mentioned	correct	ok	not_mentioned	released	unavailable
Haiku 5.5	imcs21	test	10642483	symptom_319	10642483	0.0010904	6.044578958069906	not_mentioned		not_mentioned	correct	ok	not_mentioned	released	unavailable
Haiku 5.5	imcs21	test	10642483	symptom_320	10642483	0.0010904	6.044578958069906	not_mentioned		not_mentioned	correct	ok	not_mentioned	released	unavailable
Haiku 5.5	imcs21	test	10642483	symptom_321	10642483	0.0010904	6.044578958069906	not_mentioned		not_mentioned	correct	ok	not_mentioned	released	unavailable
Haiku 5.5	imcs21	test	10642483	symptom_322	10642483	0.0010904	6.044578958069906	not_mentioned		not_mentioned	correct	ok	not_mentioned	released	unavailable
Haiku 5.5	imcs21	test	10642483	symptom_323	10642483	0.0010904	6.044578958069906	not_mentioned		not_mentioned	correct	ok	not_mentioned	released	unavailable
Haiku 5.5	imcs21	test	10642483	symptom_324	10642483	0.0010904	6.044578958069906	not_mentioned		not_mentioned	correct	ok	not_mentioned	released	unavailable
Haiku 5.5	imcs21	test	10642483	symptom_325	10642483	0.0010904	6.044578958069906	not_mentioned		not_mentioned	correct	ok	not_mentioned	released	unavailable
Haiku 5.5	imcs21	test	10642483	symptom_326	10642483	0.0010904	6.044578958069906	not_mentioned		not_mentioned	correct	ok	not_mentioned	released	unavailable
Haiku 5.5	imcs21	test	10642483	symptom_327	10642483	0.0010904	6.044578958069906	not_mentioned		not_mentioned	correct	ok	not_mentioned	released	unavailable
Haiku 5.5	imcs21	test	10642483	symptom_328	10642483	0.0010904	6.044578958069906	not_mentioned		not_mentioned	correct	ok	not_mentioned	released	unavailable
Haiku 5.5	imcs21	test	10642483	symptom_329	10642483	0.0010904	6.044578958069906	not_mentioned		not_mentioned	correct	ok	not_mentioned	released	unavailable
Haiku 5.5	imcs21	test	10642483	symptom_330	10642483	0.0010904	6.044578958069906	not_mentioned		not_mentioned	correct	ok	not_mentioned	released	unavailable
Haiku 5.5	imcs21	test	10643441	symptom_000	10643441	0.0010079000000000002	5.710432874970138	positive	0.75	positive	correct	ok	positive	released	reported_percentage
Haiku 5.5	imcs21	test	10643441	symptom_001	10643441	0.0010079000000000002	5.710432874970138	not_mentioned		not_mentioned	correct	ok	not_mentioned	released	unavailable
Haiku 5.5	imcs21	test	10643441	symptom_002	10643441	0.0010079000000000002	5.710432874970138	positive	0.75	positive	correct	ok	positive	released	reported_percentage
Haiku 5.5	imcs21	test	10643441	symptom_003	10643441	0.0010079000000000002	5.710432874970138	not_mentioned		not_mentioned	correct	ok	not_mentioned	released	unavailable
Haiku 5.5	imcs21	test	10643441	symptom_004	10643441	0.0010079000000000002	5.710432874970138	positive	0.55	positive	correct	ok	positive	released	reported_percentage
Haiku 5.5	imcs21	test	10643441	symptom_005	10643441	0.0010079000000000002	5.710432874970138	positive	0.7	positive	correct	ok	positive	released	reported_percentage
Haiku 5.5	imcs21	test	10643441	symptom_006	10643441	0.0010079000000000002	5.710432874970138	not_mentioned		not_mentioned	correct	ok	not_mentioned	released	unavailable
Haiku 5.5	imcs21	test	10643441	symptom_007	10643441	0.0010079000000000002	5.710432874970138	not_mentioned		not_mentioned	correct	ok	not_mentioned	released	unavailable
Haiku 5.5	imcs21	test	10643441	symptom_008	10643441	0.0010079000000000002	5.710432874970138	positive	0.85	positive	correct	ok	positive	released	reported_percentage
Haiku 5.5	imcs21	test	10643441	symptom_009	10643441	0.0010079000000000002	5.710432874970138	not_mentioned		not_mentioned	correct	ok	not_mentioned	released	unavailable
Haiku 5.5	imcs21	test	10643441	symptom_010	10643441	0.0010079000000000002	5.710432874970138	positive	0.8	positive	correct	ok	positive	released	reported_percentage
Haiku 5.5	imcs21	test	10643441	symptom_011	10643441	0.0010079000000000002	5.710432874970138	not_mentioned		not_mentioned	correct	ok	not_mentioned	released	unavailable
Haiku 5.5	imcs21	test	10643441	symptom_012	10643441	0.0010079000000000002	5.710432874970138	not_mentioned		not_mentioned	correct	ok	not_mentioned	released	unavailable
Haiku 5.5	imcs21	test	10643441	symptom_013	10643441	0.0010079000000000002	5.710432874970138	not_mentioned		not_mentioned	correct	ok	not_mentioned	released	unavailable
Haiku 5.5	imcs21	test	10643441	symptom_014	10643441	0.0010079000000000002	5.710432874970138	not_mentioned		not_mentioned	correct	ok	not_mentioned	released	unavailable
Haiku 5.5	imcs21	test	10643441	symptom_015	10643441	0.0010079000000000002	5.710432874970138	not_mentioned		not_mentioned	correct	ok	not_mentioned	released	unavailable
Haiku 5.5	imcs21	test	10643441	symptom_016	10643441	0.0010079000000000002	5.710432874970138	not_mentioned		not_mentioned	correct	ok	not_mentioned	released	unavailable
Haiku 5.5	imcs21	test	10643441	symptom_017	10643441	0.0010079000000000002	5.710432874970138	not_mentioned		not_mentioned	correct	ok	not_mentioned	released	unavailable
Haiku 5.5	imcs21	test	10643441	symptom_018	10643441	0.0010079000000000002	5.710432874970138	positive	0.85	positive	correct	ok	positive	released	reported_percentage
Haiku 5.5	imcs21	test	10643441	symptom_019	10643441	0.0010079000000000002	5.710432874970138	not_mentioned		not_mentioned	correct	ok	not_mentioned	released	unavailable
Haiku 5.5	imcs21	test	10643441	symptom_020	10643441	0.0010079000000000002	5.710432874970138	not_mentioned		not_mentioned	correct	ok	not_mentioned	released	unavailable
Haiku 5.5	imcs21	test	10643441	symptom_021	10643441	0.0010079000000000002	5.710432874970138	not_mentioned		not_mentioned	correct	ok	not_mentioned	released	unavailable
Haiku 5.5	imcs21	test	10643441	symptom_022	10643441	0.0010079000000000002	5.710432874970138	not_mentioned		not_mentioned	correct	ok	not_mentioned	released	unavailable
Haiku 5.5	imcs21	test	10643441	symptom_023	10643441	0.0010079000000000002	5.710432874970138	not_mentioned		not_mentioned	correct	ok	not_mentioned	released	unavailable
Haiku 5.5	imcs21	test	10643441	symptom_024	10643441	0.0010079000000000002	5.710432874970138	not_mentioned		not_mentioned	correct	ok	not_mentioned	released	unavailable
Haiku 5.5	imcs21	test	10643441	symptom_025	10643441	0.0010079000000000002	5.710432874970138	not_mentioned		not_mentioned	correct	ok	not_mentioned	released	unavailable
Haiku 5.5	imcs21	test	10643441	symptom_026	10643441	0.0010079000000000002	5.710432874970138	not_mentioned		not_mentioned	correct	ok	not_mentioned	released	unavailable
Haiku 5.5	imcs21	test	10643441	symptom_027	10643441	0.0010079000000000002	5.710432874970138	not_mentioned		not_mentioned	correct	ok	not_mentioned	released	unavailable
Haiku 5.5	imcs21	test	10643441	symptom_028	10643441	0.0010079000000000002	5.710432874970138	not_mentioned		not_mentioned	correct	ok	not_mentioned	released	unavailable
Haiku 5.5	imcs21	test	10643441	symptom_029	10643441	0.0010079000000000002	5.710432874970138	not_mentioned		not_mentioned	correct	ok	not_mentioned	released	unavailable
Haiku 5.5	imcs21	test	10643441	symptom_030	10643441	0.0010079000000000002	5.710432874970138	negative	0.8	uncertain	incorrect	ok	uncertain	released	reported_percentage
Haiku 5.5	imcs21	test	10643441	symptom_031	10643441	0.0010079000000000002	5.710432874970138	not_mentioned		not_mentioned	correct	ok	not_mentioned	released	unavailable
Haiku 5.5	imcs21	test	10643441	symptom_032	10643441	0.0010079000000000002	5.710432874970138	positive	0.6	not_mentioned	incorrect	ok	not_mentioned	released	reported_percentage
Haiku 5.5	imcs21	test	10643441	symptom_033	10643441	0.0010079000000000002	5.710432874970138	not_mentioned		not_mentioned	correct	ok	not_mentioned	released	unavailable
Haiku 5.5	imcs21	test	10643441	symptom_034	10643441	0.0010079000000000002	5.710432874970138	not_mentioned		not_mentioned	correct	ok	not_mentioned	released	unavailable
Haiku 5.5	imcs21	test	10643441	symptom_035	10643441	0.0010079000000000002	5.710432874970138	not_mentioned		not_mentioned	correct	ok	not_mentioned	released	unavailable
Haiku 5.5	imcs21	test	10643441	symptom_036	10643441	0.0010079000000000002	5.710432874970138	not_mentioned		not_mentioned	correct	ok	not_mentioned	released	unavailable
Haiku 5.5	imcs21	test	10643441	symptom_037	10643441	0.0010079000000000002	5.710432874970138	not_mentioned		not_mentioned	correct	ok	not_mentioned	released	unavailable
Haiku 5.5	imcs21	test	10643441	symptom_038	10643441	0.0010079000000000002	5.710432874970138	not_mentioned		not_mentioned	correct	ok	not_mentioned	released	unavailable
Haiku 5.5	imcs21	test	10643441	symptom_039	10643441	0.0010079000000000002	5.710432874970138	not_mentioned		not_mentioned	correct	ok	not_mentioned	released	unavailable
Haiku 5.5	imcs21	test	10643441	symptom_040	10643441	0.0010079000000000002	5.710432874970138	not_mentioned		not_mentioned	correct	ok	not_mentioned	released	unavailable
Haiku 5.5	imcs21	test	10643441	symptom_041	10643441	0.0010079000000000002	5.710432874970138	not_mentioned		not_mentioned	correct	ok	not_mentioned	released	unavailable
Haiku 5.5	imcs21	test	10643441	symptom_042	10643441	0.0010079000000000002	5.710432874970138	not_mentioned		not_mentioned	correct	ok	not_mentioned	released	unavailable
Haiku 5.5	imcs21	test	10643441	symptom_043	10643441	0.0010079000000000002	5.710432874970138	uncertain	0.55	not_mentioned	incorrect	ok	not_mentioned	released	reported_percentage
Haiku 5.5	imcs21	test	10643441	symptom_044	10643441	0.0010079000000000002	5.710432874970138	not_mentioned		not_mentioned	correct	ok	not_mentioned	released	unavailable
Haiku 5.5	imcs21	test	10643441	symptom_045	10643441	0.0010079000000000002	5.710432874970138	not_mentioned		not_mentioned	correct	ok	not_mentioned	released	unavailable
Haiku 5.5	imcs21	test	10643441	symptom_046	10643441	0.0010079000000000002	5.710432874970138	not_mentioned		not_mentioned	correct	ok	not_mentioned	released	unavailable
Haiku 5.5	imcs21	test	10643441	symptom_047	10643441	0.0010079000000000002	5.710432874970138	uncertain	0.7	uncertain	correct	ok	uncertain	released	reported_percentage
Haiku 5.5	imcs21	test	10643441	symptom_048	10643441	0.0010079000000000002	5.710432874970138	not_mentioned		not_mentioned	correct	ok	not_mentioned	released	unavailable
Haiku 5.5	imcs21	test	10643441	symptom_049	10643441	0.0010079000000000002	5.710432874970138	not_mentioned		not_mentioned	correct	ok	not_mentioned	released	unavailable
Haiku 5.5	imcs21	test	10643441	symptom_050	10643441	0.0010079000000000002	5.710432874970138	not_mentioned		not_mentioned	correct	ok	not_mentioned	released	unavailable
Haiku 5.5	imcs21	test	10643441	symptom_051	10643441	0.0010079000000000002	5.710432874970138	not_mentioned		not_mentioned	correct	ok	not_mentioned	released	unavailable
Haiku 5.5	imcs21	test	10643441	symptom_052	10643441	0.0010079000000000002	5.710432874970138	not_mentioned		not_mentioned	correct	ok	not_mentioned	released	unavailable
Haiku 5.5	imcs21	test	10643441	symptom_053	10643441	0.0010079000000000002	5.710432874970138	not_mentioned		not_mentioned	correct	ok	not_mentioned	released	unavailable
Haiku 5.5	imcs21	test	10643441	symptom_054	10643441	0.0010079000000000002	5.710432874970138	not_mentioned		not_mentioned	correct	ok	not_mentioned	released	unavailable
Haiku 5.5	imcs21	test	10643441	symptom_055	10643441	0.0010079000000000002	5.710432874970138	not_mentioned		not_mentioned	correct	ok	not_mentioned	released	unavailable
Haiku 5.5	imcs21	test	10643441	symptom_056	10643441	0.0010079000000000002	5.710432874970138	not_mentioned		not_mentioned	correct	ok	not_mentioned	released	unavailable
Haiku 5.5	imcs21	test	10643441	symptom_057	10643441	0.0010079000000000002	5.710432874970138	not_mentioned		not_mentioned	correct	ok	not_mentioned	released	unavailable
Haiku 5.5	imcs21	test	10643441	symptom_058	10643441	0.0010079000000000002	5.710432874970138	not_mentioned		not_mentioned	correct	ok	not_mentioned	released	unavailable
Haiku 5.5	imcs21	test	10643441	symptom_059	10643441	0.0010079000000000002	5.710432874970138	not_mentioned		not_mentioned	correct	ok	not_mentioned	released	unavailable
Haiku 5.5	imcs21	test	10643441	symptom_060	10643441	0.0010079000000000002	5.710432874970138	not_mentioned		not_mentioned	correct	ok	not_mentioned	released	unavailable
Haiku 5.5	imcs21	test	10643441	symptom_061	10643441	0.0010079000000000002	5.710432874970138	not_mentioned		not_mentioned	correct	ok	not_mentioned	released	unavailable
Haiku 5.5	imcs21	test	10643441	symptom_062	10643441	0.0010079000000000002	5.710432874970138	not_mentioned		not_mentioned	correct	ok	not_mentioned	released	unavailable
Haiku 5.5	imcs21	test	10643441	symptom_063	10643441	0.0010079000000000002	5.710432874970138	not_mentioned		not_mentioned	correct	ok	not_mentioned	released	unavailable
Haiku 5.5	imcs21	test	10643441	symptom_064	10643441	0.0010079000000000002	5.710432874970138	not_mentioned		not_mentioned	correct	ok	not_mentioned	released	unavailable
Haiku 5.5	imcs21	test	10643441	symptom_065	10643441	0.0010079000000000002	5.710432874970138	not_mentioned		not_mentioned	correct	ok	not_mentioned	released	unavailable
Haiku 5.5	imcs21	test	10643441	symptom_066	10643441	0.0010079000000000002	5.710432874970138	not_mentioned		not_mentioned	correct	ok	not_mentioned	released	unavailable
Haiku 5.5	imcs21	test	10643441	symptom_067	10643441	0.0010079000000000002	5.710432874970138	not_mentioned		not_mentioned	correct	ok	not_mentioned	released	unavailable
Haiku 5.5	imcs21	test	10643441	symptom_068	10643441	0.0010079000000000002	5.710432874970138	not_mentioned		not_mentioned	correct	ok	not_mentioned	released	unavailable
Haiku 5.5	imcs21	test	10643441	symptom_069	10643441	0.0010079000000000002	5.710432874970138	not_mentioned		not_mentioned	correct	ok	not_mentioned	released	unavailable
Haiku 5.5	imcs21	test	10643441	symptom_070	10643441	0.0010079000000000002	5.710432874970138	not_mentioned		not_mentioned	correct	ok	not_mentioned	released	unavailable
Haiku 5.5	imcs21	test	10643441	symptom_071	10643441	0.0010079000000000002	5.710432874970138	not_mentioned		not_mentioned	correct	ok	not_mentioned	released	unavailable
Haiku 5.5	imcs21	test	10643441	symptom_072	10643441	0.0010079000000000002	5.710432874970138	not_mentioned		not_mentioned	correct	ok	not_mentioned	released	unavailable
Haiku 5.5	imcs21	test	10643441	symptom_073	10643441	0.0010079000000000002	5.710432874970138	not_mentioned		not_mentioned	correct	ok	not_mentioned	released	unavailable
Haiku 5.5	imcs21	test	10643441	symptom_074	10643441	0.0010079000000000002	5.710432874970138	not_mentioned		not_mentioned	correct	ok	not_mentioned	released	unavailable
Haiku 5.5	imcs21	test	10643441	symptom_075	10643441	0.0010079000000000002	5.710432874970138	not_mentioned		not_mentioned	correct	ok	not_mentioned	released	unavailable
Haiku 5.5	imcs21	test	10643441	symptom_076	10643441	0.0010079000000000002	5.710432874970138	not_mentioned		not_mentioned	correct	ok	not_mentioned	released	unavailable
Haiku 5.5	imcs21	test	10643441	symptom_077	10643441	0.0010079000000000002	5.710432874970138	not_mentioned		not_mentioned	correct	ok	not_mentioned	released	unavailable
Haiku 5.5	imcs21	test	10643441	symptom_078	10643441	0.0010079000000000002	5.710432874970138	not_mentioned		not_mentioned	correct	ok	not_mentioned	released	unavailable
Haiku 5.5	imcs21	test	10643441	symptom_079	10643441	0.0010079000000000002	5.710432874970138	not_mentioned		not_mentioned	correct	ok	not_mentioned	released	unavailable
Haiku 5.5	imcs21	test	10643441	symptom_080	10643441	0.0010079000000000002	5.710432874970138	not_mentioned		not_mentioned	correct	ok	not_mentioned	released	unavailable
Haiku 5.5	imcs21	test	10643441	symptom_081	10643441	0.0010079000000000002	5.710432874970138	not_mentioned		not_mentioned	correct	ok	not_mentioned	released	unavailable
Haiku 5.5	imcs21	test	10643441	symptom_082	10643441	0.0010079000000000002	5.710432874970138	not_mentioned		not_mentioned	correct	ok	not_mentioned	released	unavailable
Haiku 5.5	imcs21	test	10643441	symptom_083	10643441	0.0010079000000000002	5.710432874970138	not_mentioned		not_mentioned	correct	ok	not_mentioned	released	unavailable
Haiku 5.5	imcs21	test	10643441	symptom_084	10643441	0.0010079000000000002	5.710432874970138	not_mentioned		not_mentioned	correct	ok	not_mentioned	released	unavailable
Haiku 5.5	imcs21	test	10643441	symptom_085	10643441	0.0010079000000000002	5.710432874970138	not_mentioned		not_mentioned	correct	ok	not_mentioned	released	unavailable
Haiku 5.5	imcs21	test	10643441	symptom_086	10643441	0.0010079000000000002	5.710432874970138	not_mentioned		not_mentioned	correct	ok	not_mentioned	released	unavailable
Haiku 5.5	imcs21	test	10643441	symptom_087	10643441	0.0010079000000000002	5.710432874970138	not_mentioned		not_mentioned	correct	ok	not_mentioned	released	unavailable
Haiku 5.5	imcs21	test	10643441	symptom_088	10643441	0.0010079000000000002	5.710432874970138	not_mentioned		not_mentioned	correct	ok	not_mentioned	released	unavailable
Haiku 5.5	imcs21	test	10643441	symptom_089	10643441	0.0010079000000000002	5.710432874970138	not_mentioned		not_mentioned	correct	ok	not_mentioned	released	unavailable
Haiku 5.5	imcs21	test	10643441	symptom_090	10643441	0.0010079000000000002	5.710432874970138	not_mentioned		not_mentioned	correct	ok	not_mentioned	released	unavailable
Haiku 5.5	imcs21	test	10643441	symptom_091	10643441	0.0010079000000000002	5.710432874970138	not_mentioned		positive	incorrect	ok	positive	released	unavailable
Haiku 5.5	imcs21	test	10643441	symptom_092	10643441	0.0010079000000000002	5.710432874970138	not_mentioned		not_mentioned	correct	ok	not_mentioned	released	unavailable
Haiku 5.5	imcs21	test	10643441	symptom_093	10643441	0.0010079000000000002	5.710432874970138	not_mentioned		not_mentioned	correct	ok	not_mentioned	released	unavailable
Haiku 5.5	imcs21	test	10643441	symptom_094	10643441	0.0010079000000000002	5.710432874970138	not_mentioned		not_mentioned	correct	ok	not_mentioned	released	unavailable
Haiku 5.5	imcs21	test	10643441	symptom_095	10643441	0.0010079000000000002	5.710432874970138	not_mentioned		not_mentioned	correct	ok	not_mentioned	released	unavailable
Haiku 5.5	imcs21	test	10643441	symptom_096	10643441	0.0010079000000000002	5.710432874970138	not_mentioned		not_mentioned	correct	ok	not_mentioned	released	unavailable
Haiku 5.5	imcs21	test	10643441	symptom_097	10643441	0.0010079000000000002	5.710432874970138	not_mentioned		not_mentioned	correct	ok	not_mentioned	released	unavailable
Haiku 5.5	imcs21	test	10643441	symptom_098	10643441	0.0010079000000000002	5.710432874970138	not_mentioned		not_mentioned	correct	ok	not_mentioned	released	unavailable
Haiku 5.5	imcs21	test	10643441	symptom_099	10643441	0.0010079000000000002	5.710432874970138	not_mentioned		not_mentioned	correct	ok	not_mentioned	released	unavailable
Haiku 5.5	imcs21	test	10643441	symptom_100	10643441	0.0010079000000000002	5.710432874970138	not_mentioned		not_mentioned	correct	ok	not_mentioned	released	unavailable
Haiku 5.5	imcs21	test	10643441	symptom_101	10643441	0.0010079000000000002	5.710432874970138	not_mentioned		not_mentioned	correct	ok	not_mentioned	released	unavailable
Haiku 5.5	imcs21	test	10643441	symptom_102	10643441	0.0010079000000000002	5.710432874970138	not_mentioned		not_mentioned	correct	ok	not_mentioned	released	unavailable
Haiku 5.5	imcs21	test	10643441	symptom_103	10643441	0.0010079000000000002	5.710432874970138	not_mentioned		not_mentioned	correct	ok	not_mentioned	released	unavailable
Haiku 5.5	imcs21	test	10643441	symptom_104	10643441	0.0010079000000000002	5.710432874970138	not_mentioned		not_mentioned	correct	ok	not_mentioned	released	unavailable
Haiku 5.5	imcs21	test	10643441	symptom_105	10643441	0.0010079000000000002	5.710432874970138	not_mentioned		not_mentioned	correct	ok	not_mentioned	released	unavailable
Haiku 5.5	imcs21	test	10643441	symptom_106	10643441	0.0010079000000000002	5.710432874970138	not_mentioned		not_mentioned	correct	ok	not_mentioned	released	unavailable
Haiku 5.5	imcs21	test	10643441	symptom_107	10643441	0.0010079000000000002	5.710432874970138	not_mentioned		not_mentioned	correct	ok	not_mentioned	released	unavailable
Haiku 5.5	imcs21	test	10643441	symptom_108	10643441	0.0010079000000000002	5.710432874970138	not_mentioned		not_mentioned	correct	ok	not_mentioned	released	unavailable
Haiku 5.5	imcs21	test	10643441	symptom_109	10643441	0.0010079000000000002	5.710432874970138	not_mentioned		not_mentioned	correct	ok	not_mentioned	released	unavailable
Haiku 5.5	imcs21	test	10643441	symptom_110	10643441	0.0010079000000000002	5.710432874970138	not_mentioned		not_mentioned	correct	ok	not_mentioned	released	unavailable
Haiku 5.5	imcs21	test	10643441	symptom_111	10643441	0.0010079000000000002	5.710432874970138	not_mentioned		not_mentioned	correct	ok	not_mentioned	released	unavailable
Haiku 5.5	imcs21	test	10643441	symptom_112	10643441	0.0010079000000000002	5.710432874970138	not_mentioned		not_mentioned	correct	ok	not_mentioned	released	unavailable
Haiku 5.5	imcs21	test	10643441	symptom_113	10643441	0.0010079000000000002	5.710432874970138	not_mentioned		not_mentioned	correct	ok	not_mentioned	released	unavailable
Haiku 5.5	imcs21	test	10643441	symptom_114	10643441	0.0010079000000000002	5.710432874970138	not_mentioned		not_mentioned	correct	ok	not_mentioned	released	unavailable
Haiku 5.5	imcs21	test	10643441	symptom_115	10643441	0.0010079000000000002	5.710432874970138	not_mentioned		not_mentioned	correct	ok	not_mentioned	released	unavailable
Haiku 5.5	imcs21	test	10643441	symptom_116	10643441	0.0010079000000000002	5.710432874970138	not_mentioned		not_mentioned	correct	ok	not_mentioned	released	unavailable
Haiku 5.5	imcs21	test	10643441	symptom_117	10643441	0.0010079000000000002	5.710432874970138	not_mentioned		not_mentioned	correct	ok	not_mentioned	released	unavailable
Haiku 5.5	imcs21	test	10643441	symptom_118	10643441	0.0010079000000000002	5.710432874970138	not_mentioned		not_mentioned	correct	ok	not_mentioned	released	unavailable
Haiku 5.5	imcs21	test	10643441	symptom_119	10643441	0.0010079000000000002	5.710432874970138	not_mentioned		not_mentioned	correct	ok	not_mentioned	released	unavailable
Haiku 5.5	imcs21	test	10643441	symptom_120	10643441	0.0010079000000000002	5.710432874970138	not_mentioned		not_mentioned	correct	ok	not_mentioned	released	unavailable
Haiku 5.5	imcs21	test	10643441	symptom_121	10643441	0.0010079000000000002	5.710432874970138	not_mentioned		not_mentioned	correct	ok	not_mentioned	released	unavailable
Haiku 5.5	imcs21	test	10643441	symptom_122	10643441	0.0010079000000000002	5.710432874970138	not_mentioned		not_mentioned	correct	ok	not_mentioned	released	unavailable
Haiku 5.5	imcs21	test	10643441	symptom_123	10643441	0.0010079000000000002	5.710432874970138	not_mentioned		not_mentioned	correct	ok	not_mentioned	released	unavailable
Haiku 5.5	imcs21	test	10643441	symptom_124	10643441	0.0010079000000000002	5.710432874970138	not_mentioned		not_mentioned	correct	ok	not_mentioned	released	unavailable
Haiku 5.5	imcs21	test	10643441	symptom_125	10643441	0.0010079000000000002	5.710432874970138	not_mentioned		not_mentioned	correct	ok	not_mentioned	released	unavailable
Haiku 5.5	imcs21	test	10643441	symptom_126	10643441	0.0010079000000000002	5.710432874970138	not_mentioned		not_mentioned	correct	ok	not_mentioned	released	unavailable
Haiku 5.5	imcs21	test	10643441	symptom_127	10643441	0.0010079000000000002	5.710432874970138	positive	0.6	not_mentioned	incorrect	ok	not_mentioned	released	reported_percentage
Haiku 5.5	imcs21	test	10643441	symptom_128	10643441	0.0010079000000000002	5.710432874970138	not_mentioned		not_mentioned	correct	ok	not_mentioned	released	unavailable
Haiku 5.5	imcs21	test	10643441	symptom_129	10643441	0.0010079000000000002	5.710432874970138	not_mentioned		not_mentioned	correct	ok	not_mentioned	released	unavailable
Haiku 5.5	imcs21	test	10643441	symptom_130	10643441	0.0010079000000000002	5.710432874970138	not_mentioned		not_mentioned	correct	ok	not_mentioned	released	unavailable
Haiku 5.5	imcs21	test	10643441	symptom_131	10643441	0.0010079000000000002	5.710432874970138	not_mentioned		not_mentioned	correct	ok	not_mentioned	released	unavailable
Haiku 5.5	imcs21	test	10643441	symptom_132	10643441	0.0010079000000000002	5.710432874970138	not_mentioned		not_mentioned	correct	ok	not_mentioned	released	unavailable
Haiku 5.5	imcs21	test	10643441	symptom_133	10643441	0.0010079000000000002	5.710432874970138	not_mentioned		not_mentioned	correct	ok	not_mentioned	released	unavailable
Haiku 5.5	imcs21	test	10643441	symptom_134	10643441	0.0010079000000000002	5.710432874970138	not_mentioned		not_mentioned	correct	ok	not_mentioned	released	unavailable
Haiku 5.5	imcs21	test	10643441	symptom_135	10643441	0.0010079000000000002	5.710432874970138	not_mentioned		not_mentioned	correct	ok	not_mentioned	released	unavailable
Haiku 5.5	imcs21	test	10643441	symptom_136	10643441	0.0010079000000000002	5.710432874970138	not_mentioned		not_mentioned	correct	ok	not_mentioned	released	unavailable
Haiku 5.5	imcs21	test	10643441	symptom_137	10643441	0.0010079000000000002	5.710432874970138	not_mentioned		not_mentioned	correct	ok	not_mentioned	released	unavailable
Haiku 5.5	imcs21	test	10643441	symptom_138	10643441	0.0010079000000000002	5.710432874970138	not_mentioned		not_mentioned	correct	ok	not_mentioned	released	unavailable
Haiku 5.5	imcs21	test	10643441	symptom_139	10643441	0.0010079000000000002	5.710432874970138	not_mentioned		not_mentioned	correct	ok	not_mentioned	released	unavailable
Haiku 5.5	imcs21	test	10643441	symptom_140	10643441	0.0010079000000000002	5.710432874970138	not_mentioned		not_mentioned	correct	ok	not_mentioned	released	unavailable
Haiku 5.5	imcs21	test	10643441	symptom_141	10643441	0.0010079000000000002	5.710432874970138	not_mentioned		not_mentioned	correct	ok	not_mentioned	released	unavailable
Haiku 5.5	imcs21	test	10643441	symptom_142	10643441	0.0010079000000000002	5.710432874970138	not_mentioned		not_mentioned	correct	ok	not_mentioned	released	unavailable
Haiku 5.5	imcs21	test	10643441	symptom_143	10643441	0.0010079000000000002	5.710432874970138	not_mentioned		not_mentioned	correct	ok	not_mentioned	released	unavailable
Haiku 5.5	imcs21	test	10643441	symptom_144	10643441	0.0010079000000000002	5.710432874970138	not_mentioned		not_mentioned	correct	ok	not_mentioned	released	unavailable
Haiku 5.5	imcs21	test	10643441	symptom_145	10643441	0.0010079000000000002	5.710432874970138	not_mentioned		not_mentioned	correct	ok	not_mentioned	released	unavailable
Haiku 5.5	imcs21	test	10643441	symptom_146	10643441	0.0010079000000000002	5.710432874970138	not_mentioned		not_mentioned	correct	ok	not_mentioned	released	unavailable
Haiku 5.5	imcs21	test	10643441	symptom_147	10643441	0.0010079000000000002	5.710432874970138	not_mentioned		not_mentioned	correct	ok	not_mentioned	released	unavailable
Haiku 5.5	imcs21	test	10643441	symptom_148	10643441	0.0010079000000000002	5.710432874970138	not_mentioned		not_mentioned	correct	ok	not_mentioned	released	unavailable
Haiku 5.5	imcs21	test	10643441	symptom_149	10643441	0.0010079000000000002	5.710432874970138	not_mentioned		not_mentioned	correct	ok	not_mentioned	released	unavailable
Haiku 5.5	imcs21	test	10643441	symptom_150	10643441	0.0010079000000000002	5.710432874970138	not_mentioned		not_mentioned	correct	ok	not_mentioned	released	unavailable
Haiku 5.5	imcs21	test	10643441	symptom_151	10643441	0.0010079000000000002	5.710432874970138	not_mentioned		not_mentioned	correct	ok	not_mentioned	released	unavailable
Haiku 5.5	imcs21	test	10643441	symptom_152	10643441	0.0010079000000000002	5.710432874970138	not_mentioned		not_mentioned	correct	ok	not_mentioned	released	unavailable
Haiku 5.5	imcs21	test	10643441	symptom_153	10643441	0.0010079000000000002	5.710432874970138	not_mentioned		not_mentioned	correct	ok	not_mentioned	released	unavailable
Haiku 5.5	imcs21	test	10643441	symptom_154	10643441	0.0010079000000000002	5.710432874970138	not_mentioned		not_mentioned	correct	ok	not_mentioned	released	unavailable
Haiku 5.5	imcs21	test	10643441	symptom_155	10643441	0.0010079000000000002	5.710432874970138	not_mentioned		not_mentioned	correct	ok	not_mentioned	released	unavailable
Haiku 5.5	imcs21	test	10643441	symptom_156	10643441	0.0010079000000000002	5.710432874970138	not_mentioned		not_mentioned	correct	ok	not_mentioned	released	unavailable
Haiku 5.5	imcs21	test	10643441	symptom_157	10643441	0.0010079000000000002	5.710432874970138	not_mentioned		not_mentioned	correct	ok	not_mentioned	released	unavailable
Haiku 5.5	imcs21	test	10643441	symptom_158	10643441	0.0010079000000000002	5.710432874970138	not_mentioned		not_mentioned	correct	ok	not_mentioned	released	unavailable
Haiku 5.5	imcs21	test	10643441	symptom_159	10643441	0.0010079000000000002	5.710432874970138	not_mentioned		not_mentioned	correct	ok	not_mentioned	released	unavailable
Haiku 5.5	imcs21	test	10643441	symptom_160	10643441	0.0010079000000000002	5.710432874970138	not_mentioned		not_mentioned	correct	ok	not_mentioned	released	unavailable
Haiku 5.5	imcs21	test	10643441	symptom_161	10643441	0.0010079000000000002	5.710432874970138	not_mentioned		not_mentioned	correct	ok	not_mentioned	released	unavailable
Haiku 5.5	imcs21	test	10643441	symptom_162	10643441	0.0010079000000000002	5.710432874970138	not_mentioned		not_mentioned	correct	ok	not_mentioned	released	unavailable
Haiku 5.5	imcs21	test	10643441	symptom_163	10643441	0.0010079000000000002	5.710432874970138	not_mentioned		not_mentioned	correct	ok	not_mentioned	released	unavailable
Haiku 5.5	imcs21	test	10643441	symptom_164	10643441	0.0010079000000000002	5.710432874970138	not_mentioned		not_mentioned	correct	ok	not_mentioned	released	unavailable
Haiku 5.5	imcs21	test	10643441	symptom_165	10643441	0.0010079000000000002	5.710432874970138	not_mentioned		not_mentioned	correct	ok	not_mentioned	released	unavailable
Haiku 5.5	imcs21	test	10643441	symptom_166	10643441	0.0010079000000000002	5.710432874970138	not_mentioned		not_mentioned	correct	ok	not_mentioned	released	unavailable
Haiku 5.5	imcs21	test	10643441	symptom_167	10643441	0.0010079000000000002	5.710432874970138	not_mentioned		not_mentioned	correct	ok	not_mentioned	released	unavailable
Haiku 5.5	imcs21	test	10643441	symptom_168	10643441	0.0010079000000000002	5.710432874970138	not_mentioned		not_mentioned	correct	ok	not_mentioned	released	unavailable
Haiku 5.5	imcs21	test	10643441	symptom_169	10643441	0.0010079000000000002	5.710432874970138	not_mentioned		not_mentioned	correct	ok	not_mentioned	released	unavailable
Haiku 5.5	imcs21	test	10643441	symptom_170	10643441	0.0010079000000000002	5.710432874970138	not_mentioned		not_mentioned	correct	ok	not_mentioned	released	unavailable
Haiku 5.5	imcs21	test	10643441	symptom_171	10643441	0.0010079000000000002	5.710432874970138	not_mentioned		not_mentioned	correct	ok	not_mentioned	released	unavailable
Haiku 5.5	imcs21	test	10643441	symptom_172	10643441	0.0010079000000000002	5.710432874970138	not_mentioned		not_mentioned	correct	ok	not_mentioned	released	unavailable
Haiku 5.5	imcs21	test	10643441	symptom_173	10643441	0.0010079000000000002	5.710432874970138	not_mentioned		not_mentioned	correct	ok	not_mentioned	released	unavailable
Haiku 5.5	imcs21	test	10643441	symptom_174	10643441	0.0010079000000000002	5.710432874970138	not_mentioned		not_mentioned	correct	ok	not_mentioned	released	unavailable
Haiku 5.5	imcs21	test	10643441	symptom_175	10643441	0.0010079000000000002	5.710432874970138	not_mentioned		not_mentioned	correct	ok	not_mentioned	released	unavailable
Haiku 5.5	imcs21	test	10643441	symptom_176	10643441	0.0010079000000000002	5.710432874970138	not_mentioned		not_mentioned	correct	ok	not_mentioned	released	unavailable
Haiku 5.5	imcs21	test	10643441	symptom_177	10643441	0.0010079000000000002	5.710432874970138	not_mentioned		not_mentioned	correct	ok	not_mentioned	released	unavailable
Haiku 5.5	imcs21	test	10643441	symptom_178	10643441	0.0010079000000000002	5.710432874970138	not_mentioned		not_mentioned	correct	ok	not_mentioned	released	unavailable
Haiku 5.5	imcs21	test	10643441	symptom_179	10643441	0.0010079000000000002	5.710432874970138	not_mentioned		not_mentioned	correct	ok	not_mentioned	released	unavailable
Haiku 5.5	imcs21	test	10643441	symptom_180	10643441	0.0010079000000000002	5.710432874970138	not_mentioned		not_mentioned	correct	ok	not_mentioned	released	unavailable
Haiku 5.5	imcs21	test	10643441	symptom_181	10643441	0.0010079000000000002	5.710432874970138	not_mentioned		not_mentioned	correct	ok	not_mentioned	released	unavailable
Haiku 5.5	imcs21	test	10643441	symptom_182	10643441	0.0010079000000000002	5.710432874970138	not_mentioned		not_mentioned	correct	ok	not_mentioned	released	unavailable
Haiku 5.5	imcs21	test	10643441	symptom_183	10643441	0.0010079000000000002	5.710432874970138	not_mentioned		not_mentioned	correct	ok	not_mentioned	released	unavailable
Haiku 5.5	imcs21	test	10643441	symptom_184	10643441	0.0010079000000000002	5.710432874970138	not_mentioned		not_mentioned	correct	ok	not_mentioned	released	unavailable
Haiku 5.5	imcs21	test	10643441	symptom_185	10643441	0.0010079000000000002	5.710432874970138	not_mentioned		not_mentioned	correct	ok	not_mentioned	released	unavailable
Haiku 5.5	imcs21	test	10643441	symptom_186	10643441	0.0010079000000000002	5.710432874970138	not_mentioned		not_mentioned	correct	ok	not_mentioned	released	unavailable
Haiku 5.5	imcs21	test	10643441	symptom_187	10643441	0.0010079000000000002	5.710432874970138	not_mentioned		not_mentioned	correct	ok	not_mentioned	released	unavailable
Haiku 5.5	imcs21	test	10643441	symptom_188	10643441	0.0010079000000000002	5.710432874970138	not_mentioned		not_mentioned	correct	ok	not_mentioned	released	unavailable
Haiku 5.5	imcs21	test	10643441	symptom_189	10643441	0.0010079000000000002	5.710432874970138	not_mentioned		not_mentioned	correct	ok	not_mentioned	released	unavailable
Haiku 5.5	imcs21	test	10643441	symptom_190	10643441	0.0010079000000000002	5.710432874970138	not_mentioned		not_mentioned	correct	ok	not_mentioned	released	unavailable
Haiku 5.5	imcs21	test	10643441	symptom_191	10643441	0.0010079000000000002	5.710432874970138	not_mentioned		not_mentioned	correct	ok	not_mentioned	released	unavailable
Haiku 5.5	imcs21	test	10643441	symptom_192	10643441	0.0010079000000000002	5.710432874970138	not_mentioned		not_mentioned	correct	ok	not_mentioned	released	unavailable
Haiku 5.5	imcs21	test	10643441	symptom_193	10643441	0.0010079000000000002	5.710432874970138	not_mentioned		not_mentioned	correct	ok	not_mentioned	released	unavailable
Haiku 5.5	imcs21	test	10643441	symptom_194	10643441	0.0010079000000000002	5.710432874970138	not_mentioned		not_mentioned	correct	ok	not_mentioned	released	unavailable
Haiku 5.5	imcs21	test	10643441	symptom_195	10643441	0.0010079000000000002	5.710432874970138	not_mentioned		not_mentioned	correct	ok	not_mentioned	released	unavailable
Haiku 5.5	imcs21	test	10643441	symptom_196	10643441	0.0010079000000000002	5.710432874970138	not_mentioned		not_mentioned	correct	ok	not_mentioned	released	unavailable
Haiku 5.5	imcs21	test	10643441	symptom_197	10643441	0.0010079000000000002	5.710432874970138	not_mentioned		not_mentioned	correct	ok	not_mentioned	released	unavailable
Haiku 5.5	imcs21	test	10643441	symptom_198	10643441	0.0010079000000000002	5.710432874970138	not_mentioned		not_mentioned	correct	ok	not_mentioned	released	unavailable
Haiku 5.5	imcs21	test	10643441	symptom_199	10643441	0.0010079000000000002	5.710432874970138	not_mentioned		not_mentioned	correct	ok	not_mentioned	released	unavailable
Haiku 5.5	imcs21	test	10643441	symptom_200	10643441	0.0010079000000000002	5.710432874970138	not_mentioned		not_mentioned	correct	ok	not_mentioned	released	unavailable
Haiku 5.5	imcs21	test	10643441	symptom_201	10643441	0.0010079000000000002	5.710432874970138	not_mentioned		not_mentioned	correct	ok	not_mentioned	released	unavailable
Haiku 5.5	imcs21	test	10643441	symptom_202	10643441	0.0010079000000000002	5.710432874970138	not_mentioned		not_mentioned	correct	ok	not_mentioned	released	unavailable
Haiku 5.5	imcs21	test	10643441	symptom_203	10643441	0.0010079000000000002	5.710432874970138	not_mentioned		not_mentioned	correct	ok	not_mentioned	released	unavailable
Haiku 5.5	imcs21	test	10643441	symptom_204	10643441	0.0010079000000000002	5.710432874970138	not_mentioned		not_mentioned	correct	ok	not_mentioned	released	unavailable
Haiku 5.5	imcs21	test	10643441	symptom_205	10643441	0.0010079000000000002	5.710432874970138	not_mentioned		not_mentioned	correct	ok	not_mentioned	released	unavailable
Haiku 5.5	imcs21	test	10643441	symptom_206	10643441	0.0010079000000000002	5.710432874970138	positive	0.55	not_mentioned	incorrect	ok	not_mentioned	released	reported_percentage
Haiku 5.5	imcs21	test	10643441	symptom_207	10643441	0.0010079000000000002	5.710432874970138	not_mentioned		not_mentioned	correct	ok	not_mentioned	released	unavailable
Haiku 5.5	imcs21	test	10643441	symptom_208	10643441	0.0010079000000000002	5.710432874970138	not_mentioned		not_mentioned	correct	ok	not_mentioned	released	unavailable
Haiku 5.5	imcs21	test	10643441	symptom_209	10643441	0.0010079000000000002	5.710432874970138	not_mentioned		not_mentioned	correct	ok	not_mentioned	released	unavailable
Haiku 5.5	imcs21	test	10643441	symptom_210	10643441	0.0010079000000000002	5.710432874970138	not_mentioned		not_mentioned	correct	ok	not_mentioned	released	unavailable
Haiku 5.5	imcs21	test	10643441	symptom_211	10643441	0.0010079000000000002	5.710432874970138	not_mentioned		not_mentioned	correct	ok	not_mentioned	released	unavailable
Haiku 5.5	imcs21	test	10643441	symptom_212	10643441	0.0010079000000000002	5.710432874970138	not_mentioned		not_mentioned	correct	ok	not_mentioned	released	unavailable
Haiku 5.5	imcs21	test	10643441	symptom_213	10643441	0.0010079000000000002	5.710432874970138	not_mentioned		not_mentioned	correct	ok	not_mentioned	released	unavailable
Haiku 5.5	imcs21	test	10643441	symptom_214	10643441	0.0010079000000000002	5.710432874970138	not_mentioned		not_mentioned	correct	ok	not_mentioned	released	unavailable
Haiku 5.5	imcs21	test	10643441	symptom_215	10643441	0.0010079000000000002	5.710432874970138	not_mentioned		not_mentioned	correct	ok	not_mentioned	released	unavailable
Haiku 5.5	imcs21	test	10643441	symptom_216	10643441	0.0010079000000000002	5.710432874970138	not_mentioned		not_mentioned	correct	ok	not_mentioned	released	unavailable
Haiku 5.5	imcs21	test	10643441	symptom_217	10643441	0.0010079000000000002	5.710432874970138	not_mentioned		not_mentioned	correct	ok	not_mentioned	released	unavailable
Haiku 5.5	imcs21	test	10643441	symptom_218	10643441	0.0010079000000000002	5.710432874970138	not_mentioned		not_mentioned	correct	ok	not_mentioned	released	unavailable
Haiku 5.5	imcs21	test	10643441	symptom_219	10643441	0.0010079000000000002	5.710432874970138	not_mentioned		not_mentioned	correct	ok	not_mentioned	released	unavailable
Haiku 5.5	imcs21	test	10643441	symptom_220	10643441	0.0010079000000000002	5.710432874970138	not_mentioned		not_mentioned	correct	ok	not_mentioned	released	unavailable
Haiku 5.5	imcs21	test	10643441	symptom_221	10643441	0.0010079000000000002	5.710432874970138	not_mentioned		not_mentioned	correct	ok	not_mentioned	released	unavailable
Haiku 5.5	imcs21	test	10643441	symptom_222	10643441	0.0010079000000000002	5.710432874970138	not_mentioned		not_mentioned	correct	ok	not_mentioned	released	unavailable
Haiku 5.5	imcs21	test	10643441	symptom_223	10643441	0.0010079000000000002	5.710432874970138	not_mentioned		not_mentioned	correct	ok	not_mentioned	released	unavailable
Haiku 5.5	imcs21	test	10643441	symptom_224	10643441	0.0010079000000000002	5.710432874970138	not_mentioned		not_mentioned	correct	ok	not_mentioned	released	unavailable
Haiku 5.5	imcs21	test	10643441	symptom_225	10643441	0.0010079000000000002	5.710432874970138	not_mentioned		not_mentioned	correct	ok	not_mentioned	released	unavailable
Haiku 5.5	imcs21	test	10643441	symptom_226	10643441	0.0010079000000000002	5.710432874970138	not_mentioned		not_mentioned	correct	ok	not_mentioned	released	unavailable
Haiku 5.5	imcs21	test	10643441	symptom_227	10643441	0.0010079000000000002	5.710432874970138	not_mentioned		not_mentioned	correct	ok	not_mentioned	released	unavailable
Haiku 5.5	imcs21	test	10643441	symptom_228	10643441	0.0010079000000000002	5.710432874970138	not_mentioned		not_mentioned	correct	ok	not_mentioned	released	unavailable
Haiku 5.5	imcs21	test	10643441	symptom_229	10643441	0.0010079000000000002	5.710432874970138	not_mentioned		not_mentioned	correct	ok	not_mentioned	released	unavailable
Haiku 5.5	imcs21	test	10643441	symptom_230	10643441	0.0010079000000000002	5.710432874970138	not_mentioned		not_mentioned	correct	ok	not_mentioned	released	unavailable
Haiku 5.5	imcs21	test	10643441	symptom_231	10643441	0.0010079000000000002	5.710432874970138	not_mentioned		not_mentioned	correct	ok	not_mentioned	released	unavailable
Haiku 5.5	imcs21	test	10643441	symptom_232	10643441	0.0010079000000000002	5.710432874970138	not_mentioned		not_mentioned	correct	ok	not_mentioned	released	unavailable
Haiku 5.5	imcs21	test	10643441	symptom_233	10643441	0.0010079000000000002	5.710432874970138	not_mentioned		not_mentioned	correct	ok	not_mentioned	released	unavailable
Haiku 5.5	imcs21	test	10643441	symptom_234	10643441	0.0010079000000000002	5.710432874970138	not_mentioned		not_mentioned	correct	ok	not_mentioned	released	unavailable
Haiku 5.5	imcs21	test	10643441	symptom_235	10643441	0.0010079000000000002	5.710432874970138	not_mentioned		not_mentioned	correct	ok	not_mentioned	released	unavailable
Haiku 5.5	imcs21	test	10643441	symptom_236	10643441	0.0010079000000000002	5.710432874970138	not_mentioned		not_mentioned	correct	ok	not_mentioned	released	unavailable
Haiku 5.5	imcs21	test	10643441	symptom_237	10643441	0.0010079000000000002	5.710432874970138	not_mentioned		not_mentioned	correct	ok	not_mentioned	released	unavailable
Haiku 5.5	imcs21	test	10643441	symptom_238	10643441	0.0010079000000000002	5.710432874970138	not_mentioned		not_mentioned	correct	ok	not_mentioned	released	unavailable
Haiku 5.5	imcs21	test	10643441	symptom_239	10643441	0.0010079000000000002	5.710432874970138	not_mentioned		not_mentioned	correct	ok	not_mentioned	released	unavailable
Haiku 5.5	imcs21	test	10643441	symptom_240	10643441	0.0010079000000000002	5.710432874970138	not_mentioned		not_mentioned	correct	ok	not_mentioned	released	unavailable
Haiku 5.5	imcs21	test	10643441	symptom_241	10643441	0.0010079000000000002	5.710432874970138	not_mentioned		not_mentioned	correct	ok	not_mentioned	released	unavailable
Haiku 5.5	imcs21	test	10643441	symptom_242	10643441	0.0010079000000000002	5.710432874970138	not_mentioned		not_mentioned	correct	ok	not_mentioned	released	unavailable
Haiku 5.5	imcs21	test	10643441	symptom_243	10643441	0.0010079000000000002	5.710432874970138	positive	0.65	not_mentioned	incorrect	ok	not_mentioned	released	reported_percentage
Haiku 5.5	imcs21	test	10643441	symptom_244	10643441	0.0010079000000000002	5.710432874970138	not_mentioned		not_mentioned	correct	ok	not_mentioned	released	unavailable
Haiku 5.5	imcs21	test	10643441	symptom_245	10643441	0.0010079000000000002	5.710432874970138	not_mentioned		not_mentioned	correct	ok	not_mentioned	released	unavailable
Haiku 5.5	imcs21	test	10643441	symptom_246	10643441	0.0010079000000000002	5.710432874970138	not_mentioned		not_mentioned	correct	ok	not_mentioned	released	unavailable
Haiku 5.5	imcs21	test	10643441	symptom_247	10643441	0.0010079000000000002	5.710432874970138	not_mentioned		not_mentioned	correct	ok	not_mentioned	released	unavailable
Haiku 5.5	imcs21	test	10643441	symptom_248	10643441	0.0010079000000000002	5.710432874970138	not_mentioned		not_mentioned	correct	ok	not_mentioned	released	unavailable
Haiku 5.5	imcs21	test	10643441	symptom_249	10643441	0.0010079000000000002	5.710432874970138	not_mentioned		not_mentioned	correct	ok	not_mentioned	released	unavailable
Haiku 5.5	imcs21	test	10643441	symptom_250	10643441	0.0010079000000000002	5.710432874970138	not_mentioned		not_mentioned	correct	ok	not_mentioned	released	unavailable
Haiku 5.5	imcs21	test	10643441	symptom_251	10643441	0.0010079000000000002	5.710432874970138	not_mentioned		not_mentioned	correct	ok	not_mentioned	released	unavailable
Haiku 5.5	imcs21	test	10643441	symptom_252	10643441	0.0010079000000000002	5.710432874970138	not_mentioned		not_mentioned	correct	ok	not_mentioned	released	unavailable
Haiku 5.5	imcs21	test	10643441	symptom_253	10643441	0.0010079000000000002	5.710432874970138	not_mentioned		not_mentioned	correct	ok	not_mentioned	released	unavailable
Haiku 5.5	imcs21	test	10643441	symptom_254	10643441	0.0010079000000000002	5.710432874970138	not_mentioned		not_mentioned	correct	ok	not_mentioned	released	unavailable
Haiku 5.5	imcs21	test	10643441	symptom_255	10643441	0.0010079000000000002	5.710432874970138	not_mentioned		not_mentioned	correct	ok	not_mentioned	released	unavailable
Haiku 5.5	imcs21	test	10643441	symptom_256	10643441	0.0010079000000000002	5.710432874970138	not_mentioned		not_mentioned	correct	ok	not_mentioned	released	unavailable
Haiku 5.5	imcs21	test	10643441	symptom_257	10643441	0.0010079000000000002	5.710432874970138	not_mentioned		not_mentioned	correct	ok	not_mentioned	released	unavailable
Haiku 5.5	imcs21	test	10643441	symptom_258	10643441	0.0010079000000000002	5.710432874970138	not_mentioned		not_mentioned	correct	ok	not_mentioned	released	unavailable
Haiku 5.5	imcs21	test	10643441	symptom_259	10643441	0.0010079000000000002	5.710432874970138	not_mentioned		not_mentioned	correct	ok	not_mentioned	released	unavailable
Haiku 5.5	imcs21	test	10643441	symptom_260	10643441	0.0010079000000000002	5.710432874970138	not_mentioned		not_mentioned	correct	ok	not_mentioned	released	unavailable
Haiku 5.5	imcs21	test	10643441	symptom_261	10643441	0.0010079000000000002	5.710432874970138	not_mentioned		not_mentioned	correct	ok	not_mentioned	released	unavailable
Haiku 5.5	imcs21	test	10643441	symptom_262	10643441	0.0010079000000000002	5.710432874970138	not_mentioned		not_mentioned	correct	ok	not_mentioned	released	unavailable
Haiku 5.5	imcs21	test	10643441	symptom_263	10643441	0.0010079000000000002	5.710432874970138	not_mentioned		not_mentioned	correct	ok	not_mentioned	released	unavailable
Haiku 5.5	imcs21	test	10643441	symptom_264	10643441	0.0010079000000000002	5.710432874970138	not_mentioned		not_mentioned	correct	ok	not_mentioned	released	unavailable
Haiku 5.5	imcs21	test	10643441	symptom_265	10643441	0.0010079000000000002	5.710432874970138	not_mentioned		not_mentioned	correct	ok	not_mentioned	released	unavailable
Haiku 5.5	imcs21	test	10643441	symptom_266	10643441	0.0010079000000000002	5.710432874970138	not_mentioned		not_mentioned	correct	ok	not_mentioned	released	unavailable
Haiku 5.5	imcs21	test	10643441	symptom_267	10643441	0.0010079000000000002	5.710432874970138	not_mentioned		not_mentioned	correct	ok	not_mentioned	released	unavailable
Haiku 5.5	imcs21	test	10643441	symptom_268	10643441	0.0010079000000000002	5.710432874970138	not_mentioned		not_mentioned	correct	ok	not_mentioned	released	unavailable
Haiku 5.5	imcs21	test	10643441	symptom_269	10643441	0.0010079000000000002	5.710432874970138	not_mentioned		not_mentioned	correct	ok	not_mentioned	released	unavailable
Haiku 5.5	imcs21	test	10643441	symptom_270	10643441	0.0010079000000000002	5.710432874970138	not_mentioned		not_mentioned	correct	ok	not_mentioned	released	unavailable
Haiku 5.5	imcs21	test	10643441	symptom_271	10643441	0.0010079000000000002	5.710432874970138	not_mentioned		not_mentioned	correct	ok	not_mentioned	released	unavailable
Haiku 5.5	imcs21	test	10643441	symptom_272	10643441	0.0010079000000000002	5.710432874970138	not_mentioned		not_mentioned	correct	ok	not_mentioned	released	unavailable
Haiku 5.5	imcs21	test	10643441	symptom_273	10643441	0.0010079000000000002	5.710432874970138	not_mentioned		not_mentioned	correct	ok	not_mentioned	released	unavailable
Haiku 5.5	imcs21	test	10643441	symptom_274	10643441	0.0010079000000000002	5.710432874970138	not_mentioned		not_mentioned	correct	ok	not_mentioned	released	unavailable
Haiku 5.5	imcs21	test	10643441	symptom_275	10643441	0.0010079000000000002	5.710432874970138	not_mentioned		not_mentioned	correct	ok	not_mentioned	released	unavailable
Haiku 5.5	imcs21	test	10643441	symptom_276	10643441	0.0010079000000000002	5.710432874970138	not_mentioned		not_mentioned	correct	ok	not_mentioned	released	unavailable
Haiku 5.5	imcs21	test	10643441	symptom_277	10643441	0.0010079000000000002	5.710432874970138	not_mentioned		not_mentioned	correct	ok	not_mentioned	released	unavailable
Haiku 5.5	imcs21	test	10643441	symptom_278	10643441	0.0010079000000000002	5.710432874970138	not_mentioned		not_mentioned	correct	ok	not_mentioned	released	unavailable
Haiku 5.5	imcs21	test	10643441	symptom_279	10643441	0.0010079000000000002	5.710432874970138	not_mentioned		not_mentioned	correct	ok	not_mentioned	released	unavailable
Haiku 5.5	imcs21	test	10643441	symptom_280	10643441	0.0010079000000000002	5.710432874970138	not_mentioned		not_mentioned	correct	ok	not_mentioned	released	unavailable
Haiku 5.5	imcs21	test	10643441	symptom_281	10643441	0.0010079000000000002	5.710432874970138	not_mentioned		not_mentioned	correct	ok	not_mentioned	released	unavailable
Haiku 5.5	imcs21	test	10643441	symptom_282	10643441	0.0010079000000000002	5.710432874970138	not_mentioned		not_mentioned	correct	ok	not_mentioned	released	unavailable
Haiku 5.5	imcs21	test	10643441	symptom_283	10643441	0.0010079000000000002	5.710432874970138	not_mentioned		not_mentioned	correct	ok	not_mentioned	released	unavailable
Haiku 5.5	imcs21	test	10643441	symptom_284	10643441	0.0010079000000000002	5.710432874970138	not_mentioned		not_mentioned	correct	ok	not_mentioned	released	unavailable
Haiku 5.5	imcs21	test	10643441	symptom_285	10643441	0.0010079000000000002	5.710432874970138	not_mentioned		not_mentioned	correct	ok	not_mentioned	released	unavailable
Haiku 5.5	imcs21	test	10643441	symptom_286	10643441	0.0010079000000000002	5.710432874970138	not_mentioned		not_mentioned	correct	ok	not_mentioned	released	unavailable
Haiku 5.5	imcs21	test	10643441	symptom_287	10643441	0.0010079000000000002	5.710432874970138	not_mentioned		not_mentioned	correct	ok	not_mentioned	released	unavailable
Haiku 5.5	imcs21	test	10643441	symptom_288	10643441	0.0010079000000000002	5.710432874970138	not_mentioned		not_mentioned	correct	ok	not_mentioned	released	unavailable
Haiku 5.5	imcs21	test	10643441	symptom_289	10643441	0.0010079000000000002	5.710432874970138	not_mentioned		not_mentioned	correct	ok	not_mentioned	released	unavailable
Haiku 5.5	imcs21	test	10643441	symptom_290	10643441	0.0010079000000000002	5.710432874970138	not_mentioned		not_mentioned	correct	ok	not_mentioned	released	unavailable
Haiku 5.5	imcs21	test	10643441	symptom_291	10643441	0.0010079000000000002	5.710432874970138	not_mentioned		not_mentioned	correct	ok	not_mentioned	released	unavailable
Haiku 5.5	imcs21	test	10643441	symptom_292	10643441	0.0010079000000000002	5.710432874970138	not_mentioned		not_mentioned	correct	ok	not_mentioned	released	unavailable
Haiku 5.5	imcs21	test	10643441	symptom_293	10643441	0.0010079000000000002	5.710432874970138	not_mentioned		not_mentioned	correct	ok	not_mentioned	released	unavailable
Haiku 5.5	imcs21	test	10643441	symptom_294	10643441	0.0010079000000000002	5.710432874970138	not_mentioned		not_mentioned	correct	ok	not_mentioned	released	unavailable
Haiku 5.5	imcs21	test	10643441	symptom_295	10643441	0.0010079000000000002	5.710432874970138	not_mentioned		not_mentioned	correct	ok	not_mentioned	released	unavailable
Haiku 5.5	imcs21	test	10643441	symptom_296	10643441	0.0010079000000000002	5.710432874970138	not_mentioned		not_mentioned	correct	ok	not_mentioned	released	unavailable
Haiku 5.5	imcs21	test	10643441	symptom_297	10643441	0.0010079000000000002	5.710432874970138	not_mentioned		not_mentioned	correct	ok	not_mentioned	released	unavailable
Haiku 5.5	imcs21	test	10643441	symptom_298	10643441	0.0010079000000000002	5.710432874970138	not_mentioned		not_mentioned	correct	ok	not_mentioned	released	unavailable
Haiku 5.5	imcs21	test	10643441	symptom_299	10643441	0.0010079000000000002	5.710432874970138	not_mentioned		not_mentioned	correct	ok	not_mentioned	released	unavailable
Haiku 5.5	imcs21	test	10643441	symptom_300	10643441	0.0010079000000000002	5.710432874970138	not_mentioned		not_mentioned	correct	ok	not_mentioned	released	unavailable
Haiku 5.5	imcs21	test	10643441	symptom_301	10643441	0.0010079000000000002	5.710432874970138	not_mentioned		not_mentioned	correct	ok	not_mentioned	released	unavailable
Haiku 5.5	imcs21	test	10643441	symptom_302	10643441	0.0010079000000000002	5.710432874970138	not_mentioned		not_mentioned	correct	ok	not_mentioned	released	unavailable
Haiku 5.5	imcs21	test	10643441	symptom_303	10643441	0.0010079000000000002	5.710432874970138	not_mentioned		not_mentioned	correct	ok	not_mentioned	released	unavailable
Haiku 5.5	imcs21	test	10643441	symptom_304	10643441	0.0010079000000000002	5.710432874970138	not_mentioned		not_mentioned	correct	ok	not_mentioned	released	unavailable
Haiku 5.5	imcs21	test	10643441	symptom_305	10643441	0.0010079000000000002	5.710432874970138	not_mentioned		not_mentioned	correct	ok	not_mentioned	released	unavailable
Haiku 5.5	imcs21	test	10643441	symptom_306	10643441	0.0010079000000000002	5.710432874970138	not_mentioned		not_mentioned	correct	ok	not_mentioned	released	unavailable
Haiku 5.5	imcs21	test	10643441	symptom_307	10643441	0.0010079000000000002	5.710432874970138	not_mentioned		not_mentioned	correct	ok	not_mentioned	released	unavailable
Haiku 5.5	imcs21	test	10643441	symptom_308	10643441	0.0010079000000000002	5.710432874970138	not_mentioned		not_mentioned	correct	ok	not_mentioned	released	unavailable
Haiku 5.5	imcs21	test	10643441	symptom_309	10643441	0.0010079000000000002	5.710432874970138	not_mentioned		not_mentioned	correct	ok	not_mentioned	released	unavailable
Haiku 5.5	imcs21	test	10643441	symptom_310	10643441	0.0010079000000000002	5.710432874970138	not_mentioned		not_mentioned	correct	ok	not_mentioned	released	unavailable
Haiku 5.5	imcs21	test	10643441	symptom_311	10643441	0.0010079000000000002	5.710432874970138	not_mentioned		not_mentioned	correct	ok	not_mentioned	released	unavailable
Haiku 5.5	imcs21	test	10643441	symptom_312	10643441	0.0010079000000000002	5.710432874970138	not_mentioned		not_mentioned	correct	ok	not_mentioned	released	unavailable
Haiku 5.5	imcs21	test	10643441	symptom_313	10643441	0.0010079000000000002	5.710432874970138	not_mentioned		not_mentioned	correct	ok	not_mentioned	released	unavailable
Haiku 5.5	imcs21	test	10643441	symptom_314	10643441	0.0010079000000000002	5.710432874970138	not_mentioned		not_mentioned	correct	ok	not_mentioned	released	unavailable
Haiku 5.5	imcs21	test	10643441	symptom_315	10643441	0.0010079000000000002	5.710432874970138	not_mentioned		not_mentioned	correct	ok	not_mentioned	released	unavailable
Haiku 5.5	imcs21	test	10643441	symptom_316	10643441	0.0010079000000000002	5.710432874970138	not_mentioned		not_mentioned	correct	ok	not_mentioned	released	unavailable
Haiku 5.5	imcs21	test	10643441	symptom_317	10643441	0.0010079000000000002	5.710432874970138	not_mentioned		not_mentioned	correct	ok	not_mentioned	released	unavailable
Haiku 5.5	imcs21	test	10643441	symptom_318	10643441	0.0010079000000000002	5.710432874970138	not_mentioned		not_mentioned	correct	ok	not_mentioned	released	unavailable
Haiku 5.5	imcs21	test	10643441	symptom_319	10643441	0.0010079000000000002	5.710432874970138	not_mentioned		not_mentioned	correct	ok	not_mentioned	released	unavailable
Haiku 5.5	imcs21	test	10643441	symptom_320	10643441	0.0010079000000000002	5.710432874970138	not_mentioned		not_mentioned	correct	ok	not_mentioned	released	unavailable
Haiku 5.5	imcs21	test	10643441	symptom_321	10643441	0.0010079000000000002	5.710432874970138	not_mentioned		not_mentioned	correct	ok	not_mentioned	released	unavailable
Haiku 5.5	imcs21	test	10643441	symptom_322	10643441	0.0010079000000000002	5.710432874970138	not_mentioned		not_mentioned	correct	ok	not_mentioned	released	unavailable
Haiku 5.5	imcs21	test	10643441	symptom_323	10643441	0.0010079000000000002	5.710432874970138	not_mentioned		not_mentioned	correct	ok	not_mentioned	released	unavailable
Haiku 5.5	imcs21	test	10643441	symptom_324	10643441	0.0010079000000000002	5.710432874970138	not_mentioned		not_mentioned	correct	ok	not_mentioned	released	unavailable
Haiku 5.5	imcs21	test	10643441	symptom_325	10643441	0.0010079000000000002	5.710432874970138	not_mentioned		not_mentioned	correct	ok	not_mentioned	released	unavailable
Haiku 5.5	imcs21	test	10643441	symptom_326	10643441	0.0010079000000000002	5.710432874970138	not_mentioned		not_mentioned	correct	ok	not_mentioned	released	unavailable
Haiku 5.5	imcs21	test	10643441	symptom_327	10643441	0.0010079000000000002	5.710432874970138	not_mentioned		not_mentioned	correct	ok	not_mentioned	released	unavailable
Haiku 5.5	imcs21	test	10643441	symptom_328	10643441	0.0010079000000000002	5.710432874970138	not_mentioned		not_mentioned	correct	ok	not_mentioned	released	unavailable
Haiku 5.5	imcs21	test	10643441	symptom_329	10643441	0.0010079000000000002	5.710432874970138	not_mentioned		not_mentioned	correct	ok	not_mentioned	released	unavailable
Haiku 5.5	imcs21	test	10643441	symptom_330	10643441	0.0010079000000000002	5.710432874970138	not_mentioned		not_mentioned	correct	ok	not_mentioned	released	unavailable
Haiku 5.5	imcs21	test	10644784	symptom_000	10644784	0.0005497999999999999	2.8860462501179427	not_mentioned		not_mentioned	correct	ok	not_mentioned	released	unavailable
Haiku 5.5	imcs21	test	10644784	symptom_001	10644784	0.0005497999999999999	2.8860462501179427	not_mentioned		not_mentioned	correct	ok	not_mentioned	released	unavailable
Haiku 5.5	imcs21	test	10644784	symptom_002	10644784	0.0005497999999999999	2.8860462501179427	not_mentioned		not_mentioned	correct	ok	not_mentioned	released	unavailable
Haiku 5.5	imcs21	test	10644784	symptom_003	10644784	0.0005497999999999999	2.8860462501179427	not_mentioned		not_mentioned	correct	ok	not_mentioned	released	unavailable
Haiku 5.5	imcs21	test	10644784	symptom_004	10644784	0.0005497999999999999	2.8860462501179427	not_mentioned		not_mentioned	correct	ok	not_mentioned	released	unavailable
Haiku 5.5	imcs21	test	10644784	symptom_005	10644784	0.0005497999999999999	2.8860462501179427	not_mentioned		not_mentioned	correct	ok	not_mentioned	released	unavailable
Haiku 5.5	imcs21	test	10644784	symptom_006	10644784	0.0005497999999999999	2.8860462501179427	not_mentioned		not_mentioned	correct	ok	not_mentioned	released	unavailable
Haiku 5.5	imcs21	test	10644784	symptom_007	10644784	0.0005497999999999999	2.8860462501179427	not_mentioned		not_mentioned	correct	ok	not_mentioned	released	unavailable
Haiku 5.5	imcs21	test	10644784	symptom_008	10644784	0.0005497999999999999	2.8860462501179427	not_mentioned		not_mentioned	correct	ok	not_mentioned	released	unavailable
Haiku 5.5	imcs21	test	10644784	symptom_009	10644784	0.0005497999999999999	2.8860462501179427	not_mentioned		not_mentioned	correct	ok	not_mentioned	released	unavailable
Haiku 5.5	imcs21	test	10644784	symptom_010	10644784	0.0005497999999999999	2.8860462501179427	not_mentioned		not_mentioned	correct	ok	not_mentioned	released	unavailable
Haiku 5.5	imcs21	test	10644784	symptom_011	10644784	0.0005497999999999999	2.8860462501179427	not_mentioned		not_mentioned	correct	ok	not_mentioned	released	unavailable
Haiku 5.5	imcs21	test	10644784	symptom_012	10644784	0.0005497999999999999	2.8860462501179427	not_mentioned		not_mentioned	correct	ok	not_mentioned	released	unavailable
Haiku 5.5	imcs21	test	10644784	symptom_013	10644784	0.0005497999999999999	2.8860462501179427	not_mentioned		not_mentioned	correct	ok	not_mentioned	released	unavailable
Haiku 5.5	imcs21	test	10644784	symptom_014	10644784	0.0005497999999999999	2.8860462501179427	not_mentioned		not_mentioned	correct	ok	not_mentioned	released	unavailable
Haiku 5.5	imcs21	test	10644784	symptom_015	10644784	0.0005497999999999999	2.8860462501179427	not_mentioned		not_mentioned	correct	ok	not_mentioned	released	unavailable
Haiku 5.5	imcs21	test	10644784	symptom_016	10644784	0.0005497999999999999	2.8860462501179427	positive	0.95	positive	correct	ok	positive	released	reported_percentage
Haiku 5.5	imcs21	test	10644784	symptom_017	10644784	0.0005497999999999999	2.8860462501179427	not_mentioned		not_mentioned	correct	ok	not_mentioned	released	unavailable
Haiku 5.5	imcs21	test	10644784	symptom_018	10644784	0.0005497999999999999	2.8860462501179427	not_mentioned		not_mentioned	correct	ok	not_mentioned	released	unavailable
Haiku 5.5	imcs21	test	10644784	symptom_019	10644784	0.0005497999999999999	2.8860462501179427	not_mentioned		not_mentioned	correct	ok	not_mentioned	released	unavailable
Haiku 5.5	imcs21	test	10644784	symptom_020	10644784	0.0005497999999999999	2.8860462501179427	not_mentioned		not_mentioned	correct	ok	not_mentioned	released	unavailable
Haiku 5.5	imcs21	test	10644784	symptom_021	10644784	0.0005497999999999999	2.8860462501179427	not_mentioned		not_mentioned	correct	ok	not_mentioned	released	unavailable
Haiku 5.5	imcs21	test	10644784	symptom_022	10644784	0.0005497999999999999	2.8860462501179427	not_mentioned		not_mentioned	correct	ok	not_mentioned	released	unavailable
Haiku 5.5	imcs21	test	10644784	symptom_023	10644784	0.0005497999999999999	2.8860462501179427	not_mentioned		not_mentioned	correct	ok	not_mentioned	released	unavailable
Haiku 5.5	imcs21	test	10644784	symptom_024	10644784	0.0005497999999999999	2.8860462501179427	not_mentioned		not_mentioned	correct	ok	not_mentioned	released	unavailable
Haiku 5.5	imcs21	test	10644784	symptom_025	10644784	0.0005497999999999999	2.8860462501179427	not_mentioned		not_mentioned	correct	ok	not_mentioned	released	unavailable
Haiku 5.5	imcs21	test	10644784	symptom_026	10644784	0.0005497999999999999	2.8860462501179427	not_mentioned		not_mentioned	correct	ok	not_mentioned	released	unavailable
Haiku 5.5	imcs21	test	10644784	symptom_027	10644784	0.0005497999999999999	2.8860462501179427	not_mentioned		not_mentioned	correct	ok	not_mentioned	released	unavailable
Haiku 5.5	imcs21	test	10644784	symptom_028	10644784	0.0005497999999999999	2.8860462501179427	not_mentioned		not_mentioned	correct	ok	not_mentioned	released	unavailable
Haiku 5.5	imcs21	test	10644784	symptom_029	10644784	0.0005497999999999999	2.8860462501179427	not_mentioned		not_mentioned	correct	ok	not_mentioned	released	unavailable
Haiku 5.5	imcs21	test	10644784	symptom_030	10644784	0.0005497999999999999	2.8860462501179427	not_mentioned		not_mentioned	correct	ok	not_mentioned	released	unavailable
Haiku 5.5	imcs21	test	10644784	symptom_031	10644784	0.0005497999999999999	2.8860462501179427	not_mentioned		not_mentioned	correct	ok	not_mentioned	released	unavailable
Haiku 5.5	imcs21	test	10644784	symptom_032	10644784	0.0005497999999999999	2.8860462501179427	not_mentioned		not_mentioned	correct	ok	not_mentioned	released	unavailable
Haiku 5.5	imcs21	test	10644784	symptom_033	10644784	0.0005497999999999999	2.8860462501179427	not_mentioned		not_mentioned	correct	ok	not_mentioned	released	unavailable
Haiku 5.5	imcs21	test	10644784	symptom_034	10644784	0.0005497999999999999	2.8860462501179427	not_mentioned		not_mentioned	correct	ok	not_mentioned	released	unavailable
Haiku 5.5	imcs21	test	10644784	symptom_035	10644784	0.0005497999999999999	2.8860462501179427	not_mentioned		not_mentioned	correct	ok	not_mentioned	released	unavailable
Haiku 5.5	imcs21	test	10644784	symptom_036	10644784	0.0005497999999999999	2.8860462501179427	not_mentioned		not_mentioned	correct	ok	not_mentioned	released	unavailable
Haiku 5.5	imcs21	test	10644784	symptom_037	10644784	0.0005497999999999999	2.8860462501179427	not_mentioned		not_mentioned	correct	ok	not_mentioned	released	unavailable
Haiku 5.5	imcs21	test	10644784	symptom_038	10644784	0.0005497999999999999	2.8860462501179427	not_mentioned		not_mentioned	correct	ok	not_mentioned	released	unavailable
Haiku 5.5	imcs21	test	10644784	symptom_039	10644784	0.0005497999999999999	2.8860462501179427	not_mentioned		not_mentioned	correct	ok	not_mentioned	released	unavailable
Haiku 5.5	imcs21	test	10644784	symptom_040	10644784	0.0005497999999999999	2.8860462501179427	not_mentioned		not_mentioned	correct	ok	not_mentioned	released	unavailable
Haiku 5.5	imcs21	test	10644784	symptom_041	10644784	0.0005497999999999999	2.8860462501179427	not_mentioned		not_mentioned	correct	ok	not_mentioned	released	unavailable
Haiku 5.5	imcs21	test	10644784	symptom_042	10644784	0.0005497999999999999	2.8860462501179427	not_mentioned		not_mentioned	correct	ok	not_mentioned	released	unavailable
Haiku 5.5	imcs21	test	10644784	symptom_043	10644784	0.0005497999999999999	2.8860462501179427	not_mentioned		not_mentioned	correct	ok	not_mentioned	released	unavailable
Haiku 5.5	imcs21	test	10644784	symptom_044	10644784	0.0005497999999999999	2.8860462501179427	not_mentioned		not_mentioned	correct	ok	not_mentioned	released	unavailable
Haiku 5.5	imcs21	test	10644784	symptom_045	10644784	0.0005497999999999999	2.8860462501179427	not_mentioned		not_mentioned	correct	ok	not_mentioned	released	unavailable
Haiku 5.5	imcs21	test	10644784	symptom_046	10644784	0.0005497999999999999	2.8860462501179427	not_mentioned		not_mentioned	correct	ok	not_mentioned	released	unavailable
Haiku 5.5	imcs21	test	10644784	symptom_047	10644784	0.0005497999999999999	2.8860462501179427	not_mentioned		not_mentioned	correct	ok	not_mentioned	released	unavailable
Haiku 5.5	imcs21	test	10644784	symptom_048	10644784	0.0005497999999999999	2.8860462501179427	not_mentioned		not_mentioned	correct	ok	not_mentioned	released	unavailable
Haiku 5.5	imcs21	test	10644784	symptom_049	10644784	0.0005497999999999999	2.8860462501179427	not_mentioned		not_mentioned	correct	ok	not_mentioned	released	unavailable
Haiku 5.5	imcs21	test	10644784	symptom_050	10644784	0.0005497999999999999	2.8860462501179427	not_mentioned		not_mentioned	correct	ok	not_mentioned	released	unavailable
Haiku 5.5	imcs21	test	10644784	symptom_051	10644784	0.0005497999999999999	2.8860462501179427	not_mentioned		not_mentioned	correct	ok	not_mentioned	released	unavailable
Haiku 5.5	imcs21	test	10644784	symptom_052	10644784	0.0005497999999999999	2.8860462501179427	not_mentioned		not_mentioned	correct	ok	not_mentioned	released	unavailable
Haiku 5.5	imcs21	test	10644784	symptom_053	10644784	0.0005497999999999999	2.8860462501179427	not_mentioned		not_mentioned	correct	ok	not_mentioned	released	unavailable
Haiku 5.5	imcs21	test	10644784	symptom_054	10644784	0.0005497999999999999	2.8860462501179427	not_mentioned		not_mentioned	correct	ok	not_mentioned	released	unavailable
Haiku 5.5	imcs21	test	10644784	symptom_055	10644784	0.0005497999999999999	2.8860462501179427	not_mentioned		not_mentioned	correct	ok	not_mentioned	released	unavailable
Haiku 5.5	imcs21	test	10644784	symptom_056	10644784	0.0005497999999999999	2.8860462501179427	not_mentioned		not_mentioned	correct	ok	not_mentioned	released	unavailable
Haiku 5.5	imcs21	test	10644784	symptom_057	10644784	0.0005497999999999999	2.8860462501179427	not_mentioned		not_mentioned	correct	ok	not_mentioned	released	unavailable
Haiku 5.5	imcs21	test	10644784	symptom_058	10644784	0.0005497999999999999	2.8860462501179427	not_mentioned		not_mentioned	correct	ok	not_mentioned	released	unavailable
Haiku 5.5	imcs21	test	10644784	symptom_059	10644784	0.0005497999999999999	2.8860462501179427	not_mentioned		not_mentioned	correct	ok	not_mentioned	released	unavailable
Haiku 5.5	imcs21	test	10644784	symptom_060	10644784	0.0005497999999999999	2.8860462501179427	not_mentioned		not_mentioned	correct	ok	not_mentioned	released	unavailable
Haiku 5.5	imcs21	test	10644784	symptom_061	10644784	0.0005497999999999999	2.8860462501179427	not_mentioned		not_mentioned	correct	ok	not_mentioned	released	unavailable
Haiku 5.5	imcs21	test	10644784	symptom_062	10644784	0.0005497999999999999	2.8860462501179427	not_mentioned		not_mentioned	correct	ok	not_mentioned	released	unavailable
Haiku 5.5	imcs21	test	10644784	symptom_063	10644784	0.0005497999999999999	2.8860462501179427	not_mentioned		not_mentioned	correct	ok	not_mentioned	released	unavailable
Haiku 5.5	imcs21	test	10644784	symptom_064	10644784	0.0005497999999999999	2.8860462501179427	not_mentioned		not_mentioned	correct	ok	not_mentioned	released	unavailable
Haiku 5.5	imcs21	test	10644784	symptom_065	10644784	0.0005497999999999999	2.8860462501179427	not_mentioned		not_mentioned	correct	ok	not_mentioned	released	unavailable
Haiku 5.5	imcs21	test	10644784	symptom_066	10644784	0.0005497999999999999	2.8860462501179427	not_mentioned		not_mentioned	correct	ok	not_mentioned	released	unavailable
Haiku 5.5	imcs21	test	10644784	symptom_067	10644784	0.0005497999999999999	2.8860462501179427	not_mentioned		not_mentioned	correct	ok	not_mentioned	released	unavailable
Haiku 5.5	imcs21	test	10644784	symptom_068	10644784	0.0005497999999999999	2.8860462501179427	not_mentioned		not_mentioned	correct	ok	not_mentioned	released	unavailable
Haiku 5.5	imcs21	test	10644784	symptom_069	10644784	0.0005497999999999999	2.8860462501179427	not_mentioned		not_mentioned	correct	ok	not_mentioned	released	unavailable
Haiku 5.5	imcs21	test	10644784	symptom_070	10644784	0.0005497999999999999	2.8860462501179427	not_mentioned		not_mentioned	correct	ok	not_mentioned	released	unavailable
Haiku 5.5	imcs21	test	10644784	symptom_071	10644784	0.0005497999999999999	2.8860462501179427	not_mentioned		not_mentioned	correct	ok	not_mentioned	released	unavailable
Haiku 5.5	imcs21	test	10644784	symptom_072	10644784	0.0005497999999999999	2.8860462501179427	not_mentioned		not_mentioned	correct	ok	not_mentioned	released	unavailable
Haiku 5.5	imcs21	test	10644784	symptom_073	10644784	0.0005497999999999999	2.8860462501179427	not_mentioned		not_mentioned	correct	ok	not_mentioned	released	unavailable
Haiku 5.5	imcs21	test	10644784	symptom_074	10644784	0.0005497999999999999	2.8860462501179427	not_mentioned		not_mentioned	correct	ok	not_mentioned	released	unavailable
Haiku 5.5	imcs21	test	10644784	symptom_075	10644784	0.0005497999999999999	2.8860462501179427	not_mentioned		not_mentioned	correct	ok	not_mentioned	released	unavailable
Haiku 5.5	imcs21	test	10644784	symptom_076	10644784	0.0005497999999999999	2.8860462501179427	not_mentioned		not_mentioned	correct	ok	not_mentioned	released	unavailable
Haiku 5.5	imcs21	test	10644784	symptom_077	10644784	0.0005497999999999999	2.8860462501179427	not_mentioned		not_mentioned	correct	ok	not_mentioned	released	unavailable
Haiku 5.5	imcs21	test	10644784	symptom_078	10644784	0.0005497999999999999	2.8860462501179427	not_mentioned		not_mentioned	correct	ok	not_mentioned	released	unavailable
Haiku 5.5	imcs21	test	10644784	symptom_079	10644784	0.0005497999999999999	2.8860462501179427	not_mentioned		not_mentioned	correct	ok	not_mentioned	released	unavailable
Haiku 5.5	imcs21	test	10644784	symptom_080	10644784	0.0005497999999999999	2.8860462501179427	not_mentioned		not_mentioned	correct	ok	not_mentioned	released	unavailable
Haiku 5.5	imcs21	test	10644784	symptom_081	10644784	0.0005497999999999999	2.8860462501179427	not_mentioned		not_mentioned	correct	ok	not_mentioned	released	unavailable
Haiku 5.5	imcs21	test	10644784	symptom_082	10644784	0.0005497999999999999	2.8860462501179427	not_mentioned		not_mentioned	correct	ok	not_mentioned	released	unavailable
Haiku 5.5	imcs21	test	10644784	symptom_083	10644784	0.0005497999999999999	2.8860462501179427	not_mentioned		not_mentioned	correct	ok	not_mentioned	released	unavailable
Haiku 5.5	imcs21	test	10644784	symptom_084	10644784	0.0005497999999999999	2.8860462501179427	not_mentioned		not_mentioned	correct	ok	not_mentioned	released	unavailable
Haiku 5.5	imcs21	test	10644784	symptom_085	10644784	0.0005497999999999999	2.8860462501179427	not_mentioned		not_mentioned	correct	ok	not_mentioned	released	unavailable
Haiku 5.5	imcs21	test	10644784	symptom_086	10644784	0.0005497999999999999	2.8860462501179427	not_mentioned		not_mentioned	correct	ok	not_mentioned	released	unavailable
Haiku 5.5	imcs21	test	10644784	symptom_087	10644784	0.0005497999999999999	2.8860462501179427	not_mentioned		not_mentioned	correct	ok	not_mentioned	released	unavailable
Haiku 5.5	imcs21	test	10644784	symptom_088	10644784	0.0005497999999999999	2.8860462501179427	not_mentioned		not_mentioned	correct	ok	not_mentioned	released	unavailable
Haiku 5.5	imcs21	test	10644784	symptom_089	10644784	0.0005497999999999999	2.8860462501179427	not_mentioned		not_mentioned	correct	ok	not_mentioned	released	unavailable
Haiku 5.5	imcs21	test	10644784	symptom_090	10644784	0.0005497999999999999	2.8860462501179427	not_mentioned		not_mentioned	correct	ok	not_mentioned	released	unavailable
Haiku 5.5	imcs21	test	10644784	symptom_091	10644784	0.0005497999999999999	2.8860462501179427	not_mentioned		not_mentioned	correct	ok	not_mentioned	released	unavailable
Haiku 5.5	imcs21	test	10644784	symptom_092	10644784	0.0005497999999999999	2.8860462501179427	not_mentioned		not_mentioned	correct	ok	not_mentioned	released	unavailable
Haiku 5.5	imcs21	test	10644784	symptom_093	10644784	0.0005497999999999999	2.8860462501179427	not_mentioned		not_mentioned	correct	ok	not_mentioned	released	unavailable
Haiku 5.5	imcs21	test	10644784	symptom_094	10644784	0.0005497999999999999	2.8860462501179427	not_mentioned		not_mentioned	correct	ok	not_mentioned	released	unavailable
Haiku 5.5	imcs21	test	10644784	symptom_095	10644784	0.0005497999999999999	2.8860462501179427	not_mentioned		not_mentioned	correct	ok	not_mentioned	released	unavailable
Haiku 5.5	imcs21	test	10644784	symptom_096	10644784	0.0005497999999999999	2.8860462501179427	not_mentioned		not_mentioned	correct	ok	not_mentioned	released	unavailable
Haiku 5.5	imcs21	test	10644784	symptom_097	10644784	0.0005497999999999999	2.8860462501179427	not_mentioned		not_mentioned	correct	ok	not_mentioned	released	unavailable
Haiku 5.5	imcs21	test	10644784	symptom_098	10644784	0.0005497999999999999	2.8860462501179427	not_mentioned		not_mentioned	correct	ok	not_mentioned	released	unavailable
Haiku 5.5	imcs21	test	10644784	symptom_099	10644784	0.0005497999999999999	2.8860462501179427	not_mentioned		not_mentioned	correct	ok	not_mentioned	released	unavailable
Haiku 5.5	imcs21	test	10644784	symptom_100	10644784	0.0005497999999999999	2.8860462501179427	not_mentioned		not_mentioned	correct	ok	not_mentioned	released	unavailable
Haiku 5.5	imcs21	test	10644784	symptom_101	10644784	0.0005497999999999999	2.8860462501179427	not_mentioned		not_mentioned	correct	ok	not_mentioned	released	unavailable
Haiku 5.5	imcs21	test	10644784	symptom_102	10644784	0.0005497999999999999	2.8860462501179427	not_mentioned		not_mentioned	correct	ok	not_mentioned	released	unavailable
Haiku 5.5	imcs21	test	10644784	symptom_103	10644784	0.0005497999999999999	2.8860462501179427	not_mentioned		not_mentioned	correct	ok	not_mentioned	released	unavailable
Haiku 5.5	imcs21	test	10644784	symptom_104	10644784	0.0005497999999999999	2.8860462501179427	not_mentioned		not_mentioned	correct	ok	not_mentioned	released	unavailable
Haiku 5.5	imcs21	test	10644784	symptom_105	10644784	0.0005497999999999999	2.8860462501179427	not_mentioned		not_mentioned	correct	ok	not_mentioned	released	unavailable
Haiku 5.5	imcs21	test	10644784	symptom_106	10644784	0.0005497999999999999	2.8860462501179427	not_mentioned		not_mentioned	correct	ok	not_mentioned	released	unavailable
Haiku 5.5	imcs21	test	10644784	symptom_107	10644784	0.0005497999999999999	2.8860462501179427	not_mentioned		not_mentioned	correct	ok	not_mentioned	released	unavailable
Haiku 5.5	imcs21	test	10644784	symptom_108	10644784	0.0005497999999999999	2.8860462501179427	not_mentioned		not_mentioned	correct	ok	not_mentioned	released	unavailable
Haiku 5.5	imcs21	test	10644784	symptom_109	10644784	0.0005497999999999999	2.8860462501179427	not_mentioned		not_mentioned	correct	ok	not_mentioned	released	unavailable
Haiku 5.5	imcs21	test	10644784	symptom_110	10644784	0.0005497999999999999	2.8860462501179427	not_mentioned		not_mentioned	correct	ok	not_mentioned	released	unavailable
Haiku 5.5	imcs21	test	10644784	symptom_111	10644784	0.0005497999999999999	2.8860462501179427	not_mentioned		not_mentioned	correct	ok	not_mentioned	released	unavailable
Haiku 5.5	imcs21	test	10644784	symptom_112	10644784	0.0005497999999999999	2.8860462501179427	not_mentioned		not_mentioned	correct	ok	not_mentioned	released	unavailable
Haiku 5.5	imcs21	test	10644784	symptom_113	10644784	0.0005497999999999999	2.8860462501179427	not_mentioned		not_mentioned	correct	ok	not_mentioned	released	unavailable
Haiku 5.5	imcs21	test	10644784	symptom_114	10644784	0.0005497999999999999	2.8860462501179427	not_mentioned		not_mentioned	correct	ok	not_mentioned	released	unavailable
Haiku 5.5	imcs21	test	10644784	symptom_115	10644784	0.0005497999999999999	2.8860462501179427	not_mentioned		not_mentioned	correct	ok	not_mentioned	released	unavailable
Haiku 5.5	imcs21	test	10644784	symptom_116	10644784	0.0005497999999999999	2.8860462501179427	not_mentioned		not_mentioned	correct	ok	not_mentioned	released	unavailable
Haiku 5.5	imcs21	test	10644784	symptom_117	10644784	0.0005497999999999999	2.8860462501179427	not_mentioned		not_mentioned	correct	ok	not_mentioned	released	unavailable
Haiku 5.5	imcs21	test	10644784	symptom_118	10644784	0.0005497999999999999	2.8860462501179427	not_mentioned		not_mentioned	correct	ok	not_mentioned	released	unavailable
Haiku 5.5	imcs21	test	10644784	symptom_119	10644784	0.0005497999999999999	2.8860462501179427	not_mentioned		not_mentioned	correct	ok	not_mentioned	released	unavailable
Haiku 5.5	imcs21	test	10644784	symptom_120	10644784	0.0005497999999999999	2.8860462501179427	not_mentioned		not_mentioned	correct	ok	not_mentioned	released	unavailable
Haiku 5.5	imcs21	test	10644784	symptom_121	10644784	0.0005497999999999999	2.8860462501179427	not_mentioned		not_mentioned	correct	ok	not_mentioned	released	unavailable
Haiku 5.5	imcs21	test	10644784	symptom_122	10644784	0.0005497999999999999	2.8860462501179427	not_mentioned		not_mentioned	correct	ok	not_mentioned	released	unavailable
Haiku 5.5	imcs21	test	10644784	symptom_123	10644784	0.0005497999999999999	2.8860462501179427	not_mentioned		not_mentioned	correct	ok	not_mentioned	released	unavailable
Haiku 5.5	imcs21	test	10644784	symptom_124	10644784	0.0005497999999999999	2.8860462501179427	not_mentioned		not_mentioned	correct	ok	not_mentioned	released	unavailable
Haiku 5.5	imcs21	test	10644784	symptom_125	10644784	0.0005497999999999999	2.8860462501179427	not_mentioned		not_mentioned	correct	ok	not_mentioned	released	unavailable
Haiku 5.5	imcs21	test	10644784	symptom_126	10644784	0.0005497999999999999	2.8860462501179427	positive	0.85	not_mentioned	incorrect	ok	not_mentioned	released	reported_percentage
Haiku 5.5	imcs21	test	10644784	symptom_127	10644784	0.0005497999999999999	2.8860462501179427	not_mentioned		not_mentioned	correct	ok	not_mentioned	released	unavailable
Haiku 5.5	imcs21	test	10644784	symptom_128	10644784	0.0005497999999999999	2.8860462501179427	not_mentioned		not_mentioned	correct	ok	not_mentioned	released	unavailable
Haiku 5.5	imcs21	test	10644784	symptom_129	10644784	0.0005497999999999999	2.8860462501179427	not_mentioned		not_mentioned	correct	ok	not_mentioned	released	unavailable
Haiku 5.5	imcs21	test	10644784	symptom_130	10644784	0.0005497999999999999	2.8860462501179427	not_mentioned		not_mentioned	correct	ok	not_mentioned	released	unavailable
Haiku 5.5	imcs21	test	10644784	symptom_131	10644784	0.0005497999999999999	2.8860462501179427	not_mentioned		not_mentioned	correct	ok	not_mentioned	released	unavailable
Haiku 5.5	imcs21	test	10644784	symptom_132	10644784	0.0005497999999999999	2.8860462501179427	not_mentioned		not_mentioned	correct	ok	not_mentioned	released	unavailable
Haiku 5.5	imcs21	test	10644784	symptom_133	10644784	0.0005497999999999999	2.8860462501179427	not_mentioned		not_mentioned	correct	ok	not_mentioned	released	unavailable
Haiku 5.5	imcs21	test	10644784	symptom_134	10644784	0.0005497999999999999	2.8860462501179427	not_mentioned		not_mentioned	correct	ok	not_mentioned	released	unavailable
Haiku 5.5	imcs21	test	10644784	symptom_135	10644784	0.0005497999999999999	2.8860462501179427	not_mentioned		not_mentioned	correct	ok	not_mentioned	released	unavailable
Haiku 5.5	imcs21	test	10644784	symptom_136	10644784	0.0005497999999999999	2.8860462501179427	not_mentioned		not_mentioned	correct	ok	not_mentioned	released	unavailable
Haiku 5.5	imcs21	test	10644784	symptom_137	10644784	0.0005497999999999999	2.8860462501179427	not_mentioned		not_mentioned	correct	ok	not_mentioned	released	unavailable
Haiku 5.5	imcs21	test	10644784	symptom_138	10644784	0.0005497999999999999	2.8860462501179427	not_mentioned		not_mentioned	correct	ok	not_mentioned	released	unavailable
Haiku 5.5	imcs21	test	10644784	symptom_139	10644784	0.0005497999999999999	2.8860462501179427	not_mentioned		not_mentioned	correct	ok	not_mentioned	released	unavailable
Haiku 5.5	imcs21	test	10644784	symptom_140	10644784	0.0005497999999999999	2.8860462501179427	not_mentioned		not_mentioned	correct	ok	not_mentioned	released	unavailable
Haiku 5.5	imcs21	test	10644784	symptom_141	10644784	0.0005497999999999999	2.8860462501179427	not_mentioned		not_mentioned	correct	ok	not_mentioned	released	unavailable
Haiku 5.5	imcs21	test	10644784	symptom_142	10644784	0.0005497999999999999	2.8860462501179427	not_mentioned		not_mentioned	correct	ok	not_mentioned	released	unavailable
Haiku 5.5	imcs21	test	10644784	symptom_143	10644784	0.0005497999999999999	2.8860462501179427	not_mentioned		not_mentioned	correct	ok	not_mentioned	released	unavailable
Haiku 5.5	imcs21	test	10644784	symptom_144	10644784	0.0005497999999999999	2.8860462501179427	not_mentioned		not_mentioned	correct	ok	not_mentioned	released	unavailable
Haiku 5.5	imcs21	test	10644784	symptom_145	10644784	0.0005497999999999999	2.8860462501179427	not_mentioned		not_mentioned	correct	ok	not_mentioned	released	unavailable
Haiku 5.5	imcs21	test	10644784	symptom_146	10644784	0.0005497999999999999	2.8860462501179427	not_mentioned		not_mentioned	correct	ok	not_mentioned	released	unavailable
Haiku 5.5	imcs21	test	10644784	symptom_147	10644784	0.0005497999999999999	2.8860462501179427	negative	0.85	not_mentioned	incorrect	ok	not_mentioned	released	reported_percentage
Haiku 5.5	imcs21	test	10644784	symptom_148	10644784	0.0005497999999999999	2.8860462501179427	not_mentioned		not_mentioned	correct	ok	not_mentioned	released	unavailable
Haiku 5.5	imcs21	test	10644784	symptom_149	10644784	0.0005497999999999999	2.8860462501179427	not_mentioned		not_mentioned	correct	ok	not_mentioned	released	unavailable
Haiku 5.5	imcs21	test	10644784	symptom_150	10644784	0.0005497999999999999	2.8860462501179427	not_mentioned		not_mentioned	correct	ok	not_mentioned	released	unavailable
Haiku 5.5	imcs21	test	10644784	symptom_151	10644784	0.0005497999999999999	2.8860462501179427	not_mentioned		not_mentioned	correct	ok	not_mentioned	released	unavailable
Haiku 5.5	imcs21	test	10644784	symptom_152	10644784	0.0005497999999999999	2.8860462501179427	not_mentioned		not_mentioned	correct	ok	not_mentioned	released	unavailable
Haiku 5.5	imcs21	test	10644784	symptom_153	10644784	0.0005497999999999999	2.8860462501179427	not_mentioned		not_mentioned	correct	ok	not_mentioned	released	unavailable
Haiku 5.5	imcs21	test	10644784	symptom_154	10644784	0.0005497999999999999	2.8860462501179427	not_mentioned		not_mentioned	correct	ok	not_mentioned	released	unavailable
Haiku 5.5	imcs21	test	10644784	symptom_155	10644784	0.0005497999999999999	2.8860462501179427	not_mentioned		not_mentioned	correct	ok	not_mentioned	released	unavailable
Haiku 5.5	imcs21	test	10644784	symptom_156	10644784	0.0005497999999999999	2.8860462501179427	not_mentioned		not_mentioned	correct	ok	not_mentioned	released	unavailable
Haiku 5.5	imcs21	test	10644784	symptom_157	10644784	0.0005497999999999999	2.8860462501179427	not_mentioned		not_mentioned	correct	ok	not_mentioned	released	unavailable
Haiku 5.5	imcs21	test	10644784	symptom_158	10644784	0.0005497999999999999	2.8860462501179427	not_mentioned		not_mentioned	correct	ok	not_mentioned	released	unavailable
Haiku 5.5	imcs21	test	10644784	symptom_159	10644784	0.0005497999999999999	2.8860462501179427	not_mentioned		not_mentioned	correct	ok	not_mentioned	released	unavailable
Haiku 5.5	imcs21	test	10644784	symptom_160	10644784	0.0005497999999999999	2.8860462501179427	not_mentioned		not_mentioned	correct	ok	not_mentioned	released	unavailable
Haiku 5.5	imcs21	test	10644784	symptom_161	10644784	0.0005497999999999999	2.8860462501179427	not_mentioned		not_mentioned	correct	ok	not_mentioned	released	unavailable
Haiku 5.5	imcs21	test	10644784	symptom_162	10644784	0.0005497999999999999	2.8860462501179427	not_mentioned		not_mentioned	correct	ok	not_mentioned	released	unavailable
Haiku 5.5	imcs21	test	10644784	symptom_163	10644784	0.0005497999999999999	2.8860462501179427	not_mentioned		not_mentioned	correct	ok	not_mentioned	released	unavailable
Haiku 5.5	imcs21	test	10644784	symptom_164	10644784	0.0005497999999999999	2.8860462501179427	not_mentioned		not_mentioned	correct	ok	not_mentioned	released	unavailable
Haiku 5.5	imcs21	test	10644784	symptom_165	10644784	0.0005497999999999999	2.8860462501179427	not_mentioned		not_mentioned	correct	ok	not_mentioned	released	unavailable
Haiku 5.5	imcs21	test	10644784	symptom_166	10644784	0.0005497999999999999	2.8860462501179427	not_mentioned		not_mentioned	correct	ok	not_mentioned	released	unavailable
Haiku 5.5	imcs21	test	10644784	symptom_167	10644784	0.0005497999999999999	2.8860462501179427	not_mentioned		not_mentioned	correct	ok	not_mentioned	released	unavailable
Haiku 5.5	imcs21	test	10644784	symptom_168	10644784	0.0005497999999999999	2.8860462501179427	not_mentioned		not_mentioned	correct	ok	not_mentioned	released	unavailable
Haiku 5.5	imcs21	test	10644784	symptom_169	10644784	0.0005497999999999999	2.8860462501179427	not_mentioned		not_mentioned	correct	ok	not_mentioned	released	unavailable
Haiku 5.5	imcs21	test	10644784	symptom_170	10644784	0.0005497999999999999	2.8860462501179427	not_mentioned		not_mentioned	correct	ok	not_mentioned	released	unavailable
Haiku 5.5	imcs21	test	10644784	symptom_171	10644784	0.0005497999999999999	2.8860462501179427	not_mentioned		not_mentioned	correct	ok	not_mentioned	released	unavailable
Haiku 5.5	imcs21	test	10644784	symptom_172	10644784	0.0005497999999999999	2.8860462501179427	not_mentioned		not_mentioned	correct	ok	not_mentioned	released	unavailable
Haiku 5.5	imcs21	test	10644784	symptom_173	10644784	0.0005497999999999999	2.8860462501179427	not_mentioned		not_mentioned	correct	ok	not_mentioned	released	unavailable
Haiku 5.5	imcs21	test	10644784	symptom_174	10644784	0.0005497999999999999	2.8860462501179427	not_mentioned		not_mentioned	correct	ok	not_mentioned	released	unavailable
Haiku 5.5	imcs21	test	10644784	symptom_175	10644784	0.0005497999999999999	2.8860462501179427	not_mentioned		not_mentioned	correct	ok	not_mentioned	released	unavailable
Haiku 5.5	imcs21	test	10644784	symptom_176	10644784	0.0005497999999999999	2.8860462501179427	not_mentioned		not_mentioned	correct	ok	not_mentioned	released	unavailable
Haiku 5.5	imcs21	test	10644784	symptom_177	10644784	0.0005497999999999999	2.8860462501179427	not_mentioned		not_mentioned	correct	ok	not_mentioned	released	unavailable
Haiku 5.5	imcs21	test	10644784	symptom_178	10644784	0.0005497999999999999	2.8860462501179427	not_mentioned		not_mentioned	correct	ok	not_mentioned	released	unavailable
Haiku 5.5	imcs21	test	10644784	symptom_179	10644784	0.0005497999999999999	2.8860462501179427	not_mentioned		not_mentioned	correct	ok	not_mentioned	released	unavailable
Haiku 5.5	imcs21	test	10644784	symptom_180	10644784	0.0005497999999999999	2.8860462501179427	not_mentioned		not_mentioned	correct	ok	not_mentioned	released	unavailable
Haiku 5.5	imcs21	test	10644784	symptom_181	10644784	0.0005497999999999999	2.8860462501179427	not_mentioned		not_mentioned	correct	ok	not_mentioned	released	unavailable
Haiku 5.5	imcs21	test	10644784	symptom_182	10644784	0.0005497999999999999	2.8860462501179427	not_mentioned		not_mentioned	correct	ok	not_mentioned	released	unavailable
Haiku 5.5	imcs21	test	10644784	symptom_183	10644784	0.0005497999999999999	2.8860462501179427	not_mentioned		not_mentioned	correct	ok	not_mentioned	released	unavailable
Haiku 5.5	imcs21	test	10644784	symptom_184	10644784	0.0005497999999999999	2.8860462501179427	not_mentioned		not_mentioned	correct	ok	not_mentioned	released	unavailable
Haiku 5.5	imcs21	test	10644784	symptom_185	10644784	0.0005497999999999999	2.8860462501179427	not_mentioned		not_mentioned	correct	ok	not_mentioned	released	unavailable
Haiku 5.5	imcs21	test	10644784	symptom_186	10644784	0.0005497999999999999	2.8860462501179427	not_mentioned		not_mentioned	correct	ok	not_mentioned	released	unavailable
Haiku 5.5	imcs21	test	10644784	symptom_187	10644784	0.0005497999999999999	2.8860462501179427	not_mentioned		not_mentioned	correct	ok	not_mentioned	released	unavailable
Haiku 5.5	imcs21	test	10644784	symptom_188	10644784	0.0005497999999999999	2.8860462501179427	not_mentioned		not_mentioned	correct	ok	not_mentioned	released	unavailable
Haiku 5.5	imcs21	test	10644784	symptom_189	10644784	0.0005497999999999999	2.8860462501179427	not_mentioned		not_mentioned	correct	ok	not_mentioned	released	unavailable
Haiku 5.5	imcs21	test	10644784	symptom_190	10644784	0.0005497999999999999	2.8860462501179427	not_mentioned		not_mentioned	correct	ok	not_mentioned	released	unavailable
Haiku 5.5	imcs21	test	10644784	symptom_191	10644784	0.0005497999999999999	2.8860462501179427	not_mentioned		not_mentioned	correct	ok	not_mentioned	released	unavailable
Haiku 5.5	imcs21	test	10644784	symptom_192	10644784	0.0005497999999999999	2.8860462501179427	not_mentioned		not_mentioned	correct	ok	not_mentioned	released	unavailable
Haiku 5.5	imcs21	test	10644784	symptom_193	10644784	0.0005497999999999999	2.8860462501179427	not_mentioned		not_mentioned	correct	ok	not_mentioned	released	unavailable
Haiku 5.5	imcs21	test	10644784	symptom_194	10644784	0.0005497999999999999	2.8860462501179427	not_mentioned		not_mentioned	correct	ok	not_mentioned	released	unavailable
Haiku 5.5	imcs21	test	10644784	symptom_195	10644784	0.0005497999999999999	2.8860462501179427	not_mentioned		not_mentioned	correct	ok	not_mentioned	released	unavailable
Haiku 5.5	imcs21	test	10644784	symptom_196	10644784	0.0005497999999999999	2.8860462501179427	not_mentioned		not_mentioned	correct	ok	not_mentioned	released	unavailable
Haiku 5.5	imcs21	test	10644784	symptom_197	10644784	0.0005497999999999999	2.8860462501179427	not_mentioned		not_mentioned	correct	ok	not_mentioned	released	unavailable
Haiku 5.5	imcs21	test	10644784	symptom_198	10644784	0.0005497999999999999	2.8860462501179427	not_mentioned		not_mentioned	correct	ok	not_mentioned	released	unavailable
Haiku 5.5	imcs21	test	10644784	symptom_199	10644784	0.0005497999999999999	2.8860462501179427	not_mentioned		not_mentioned	correct	ok	not_mentioned	released	unavailable
Haiku 5.5	imcs21	test	10644784	symptom_200	10644784	0.0005497999999999999	2.8860462501179427	not_mentioned		not_mentioned	correct	ok	not_mentioned	released	unavailable
Haiku 5.5	imcs21	test	10644784	symptom_201	10644784	0.0005497999999999999	2.8860462501179427	not_mentioned		not_mentioned	correct	ok	not_mentioned	released	unavailable
Haiku 5.5	imcs21	test	10644784	symptom_202	10644784	0.0005497999999999999	2.8860462501179427	not_mentioned		not_mentioned	correct	ok	not_mentioned	released	unavailable
Haiku 5.5	imcs21	test	10644784	symptom_203	10644784	0.0005497999999999999	2.8860462501179427	not_mentioned		not_mentioned	correct	ok	not_mentioned	released	unavailable
Haiku 5.5	imcs21	test	10644784	symptom_204	10644784	0.0005497999999999999	2.8860462501179427	not_mentioned		not_mentioned	correct	ok	not_mentioned	released	unavailable
Haiku 5.5	imcs21	test	10644784	symptom_205	10644784	0.0005497999999999999	2.8860462501179427	not_mentioned		not_mentioned	correct	ok	not_mentioned	released	unavailable
Haiku 5.5	imcs21	test	10644784	symptom_206	10644784	0.0005497999999999999	2.8860462501179427	not_mentioned		not_mentioned	correct	ok	not_mentioned	released	unavailable
Haiku 5.5	imcs21	test	10644784	symptom_207	10644784	0.0005497999999999999	2.8860462501179427	not_mentioned		not_mentioned	correct	ok	not_mentioned	released	unavailable
Haiku 5.5	imcs21	test	10644784	symptom_208	10644784	0.0005497999999999999	2.8860462501179427	not_mentioned		not_mentioned	correct	ok	not_mentioned	released	unavailable
Haiku 5.5	imcs21	test	10644784	symptom_209	10644784	0.0005497999999999999	2.8860462501179427	not_mentioned		not_mentioned	correct	ok	not_mentioned	released	unavailable
Haiku 5.5	imcs21	test	10644784	symptom_210	10644784	0.0005497999999999999	2.8860462501179427	not_mentioned		not_mentioned	correct	ok	not_mentioned	released	unavailable
Haiku 5.5	imcs21	test	10644784	symptom_211	10644784	0.0005497999999999999	2.8860462501179427	not_mentioned		not_mentioned	correct	ok	not_mentioned	released	unavailable
Haiku 5.5	imcs21	test	10644784	symptom_212	10644784	0.0005497999999999999	2.8860462501179427	not_mentioned		not_mentioned	correct	ok	not_mentioned	released	unavailable
Haiku 5.5	imcs21	test	10644784	symptom_213	10644784	0.0005497999999999999	2.8860462501179427	not_mentioned		not_mentioned	correct	ok	not_mentioned	released	unavailable
Haiku 5.5	imcs21	test	10644784	symptom_214	10644784	0.0005497999999999999	2.8860462501179427	not_mentioned		not_mentioned	correct	ok	not_mentioned	released	unavailable
Haiku 5.5	imcs21	test	10644784	symptom_215	10644784	0.0005497999999999999	2.8860462501179427	not_mentioned		not_mentioned	correct	ok	not_mentioned	released	unavailable
Haiku 5.5	imcs21	test	10644784	symptom_216	10644784	0.0005497999999999999	2.8860462501179427	not_mentioned		not_mentioned	correct	ok	not_mentioned	released	unavailable
Haiku 5.5	imcs21	test	10644784	symptom_217	10644784	0.0005497999999999999	2.8860462501179427	not_mentioned		not_mentioned	correct	ok	not_mentioned	released	unavailable
Haiku 5.5	imcs21	test	10644784	symptom_218	10644784	0.0005497999999999999	2.8860462501179427	not_mentioned		not_mentioned	correct	ok	not_mentioned	released	unavailable
Haiku 5.5	imcs21	test	10644784	symptom_219	10644784	0.0005497999999999999	2.8860462501179427	not_mentioned		not_mentioned	correct	ok	not_mentioned	released	unavailable
Haiku 5.5	imcs21	test	10644784	symptom_220	10644784	0.0005497999999999999	2.8860462501179427	not_mentioned		not_mentioned	correct	ok	not_mentioned	released	unavailable
Haiku 5.5	imcs21	test	10644784	symptom_221	10644784	0.0005497999999999999	2.8860462501179427	not_mentioned		not_mentioned	correct	ok	not_mentioned	released	unavailable
Haiku 5.5	imcs21	test	10644784	symptom_222	10644784	0.0005497999999999999	2.8860462501179427	not_mentioned		not_mentioned	correct	ok	not_mentioned	released	unavailable
Haiku 5.5	imcs21	test	10644784	symptom_223	10644784	0.0005497999999999999	2.8860462501179427	not_mentioned		not_mentioned	correct	ok	not_mentioned	released	unavailable
Haiku 5.5	imcs21	test	10644784	symptom_224	10644784	0.0005497999999999999	2.8860462501179427	not_mentioned		not_mentioned	correct	ok	not_mentioned	released	unavailable
Haiku 5.5	imcs21	test	10644784	symptom_225	10644784	0.0005497999999999999	2.8860462501179427	not_mentioned		not_mentioned	correct	ok	not_mentioned	released	unavailable
Haiku 5.5	imcs21	test	10644784	symptom_226	10644784	0.0005497999999999999	2.8860462501179427	not_mentioned		not_mentioned	correct	ok	not_mentioned	released	unavailable
Haiku 5.5	imcs21	test	10644784	symptom_227	10644784	0.0005497999999999999	2.8860462501179427	not_mentioned		not_mentioned	correct	ok	not_mentioned	released	unavailable
Haiku 5.5	imcs21	test	10644784	symptom_228	10644784	0.0005497999999999999	2.8860462501179427	not_mentioned		not_mentioned	correct	ok	not_mentioned	released	unavailable
Haiku 5.5	imcs21	test	10644784	symptom_229	10644784	0.0005497999999999999	2.8860462501179427	not_mentioned		not_mentioned	correct	ok	not_mentioned	released	unavailable
Haiku 5.5	imcs21	test	10644784	symptom_230	10644784	0.0005497999999999999	2.8860462501179427	not_mentioned		not_mentioned	correct	ok	not_mentioned	released	unavailable
Haiku 5.5	imcs21	test	10644784	symptom_231	10644784	0.0005497999999999999	2.8860462501179427	not_mentioned		not_mentioned	correct	ok	not_mentioned	released	unavailable
Haiku 5.5	imcs21	test	10644784	symptom_232	10644784	0.0005497999999999999	2.8860462501179427	not_mentioned		not_mentioned	correct	ok	not_mentioned	released	unavailable
Haiku 5.5	imcs21	test	10644784	symptom_233	10644784	0.0005497999999999999	2.8860462501179427	not_mentioned		not_mentioned	correct	ok	not_mentioned	released	unavailable
Haiku 5.5	imcs21	test	10644784	symptom_234	10644784	0.0005497999999999999	2.8860462501179427	not_mentioned		not_mentioned	correct	ok	not_mentioned	released	unavailable
Haiku 5.5	imcs21	test	10644784	symptom_235	10644784	0.0005497999999999999	2.8860462501179427	not_mentioned		not_mentioned	correct	ok	not_mentioned	released	unavailable
Haiku 5.5	imcs21	test	10644784	symptom_236	10644784	0.0005497999999999999	2.8860462501179427	not_mentioned		not_mentioned	correct	ok	not_mentioned	released	unavailable
Haiku 5.5	imcs21	test	10644784	symptom_237	10644784	0.0005497999999999999	2.8860462501179427	not_mentioned		not_mentioned	correct	ok	not_mentioned	released	unavailable
Haiku 5.5	imcs21	test	10644784	symptom_238	10644784	0.0005497999999999999	2.8860462501179427	not_mentioned		not_mentioned	correct	ok	not_mentioned	released	unavailable
Haiku 5.5	imcs21	test	10644784	symptom_239	10644784	0.0005497999999999999	2.8860462501179427	not_mentioned		not_mentioned	correct	ok	not_mentioned	released	unavailable
Haiku 5.5	imcs21	test	10644784	symptom_240	10644784	0.0005497999999999999	2.8860462501179427	not_mentioned		not_mentioned	correct	ok	not_mentioned	released	unavailable
Haiku 5.5	imcs21	test	10644784	symptom_241	10644784	0.0005497999999999999	2.8860462501179427	not_mentioned		not_mentioned	correct	ok	not_mentioned	released	unavailable
Haiku 5.5	imcs21	test	10644784	symptom_242	10644784	0.0005497999999999999	2.8860462501179427	not_mentioned		not_mentioned	correct	ok	not_mentioned	released	unavailable
Haiku 5.5	imcs21	test	10644784	symptom_243	10644784	0.0005497999999999999	2.8860462501179427	not_mentioned		not_mentioned	correct	ok	not_mentioned	released	unavailable
Haiku 5.5	imcs21	test	10644784	symptom_244	10644784	0.0005497999999999999	2.8860462501179427	not_mentioned		not_mentioned	correct	ok	not_mentioned	released	unavailable
Haiku 5.5	imcs21	test	10644784	symptom_245	10644784	0.0005497999999999999	2.8860462501179427	not_mentioned		not_mentioned	correct	ok	not_mentioned	released	unavailable
Haiku 5.5	imcs21	test	10644784	symptom_246	10644784	0.0005497999999999999	2.8860462501179427	not_mentioned		not_mentioned	correct	ok	not_mentioned	released	unavailable
Haiku 5.5	imcs21	test	10644784	symptom_247	10644784	0.0005497999999999999	2.8860462501179427	not_mentioned		not_mentioned	correct	ok	not_mentioned	released	unavailable
Haiku 5.5	imcs21	test	10644784	symptom_248	10644784	0.0005497999999999999	2.8860462501179427	not_mentioned		not_mentioned	correct	ok	not_mentioned	released	unavailable
Haiku 5.5	imcs21	test	10644784	symptom_249	10644784	0.0005497999999999999	2.8860462501179427	not_mentioned		not_mentioned	correct	ok	not_mentioned	released	unavailable
Haiku 5.5	imcs21	test	10644784	symptom_250	10644784	0.0005497999999999999	2.8860462501179427	not_mentioned		not_mentioned	correct	ok	not_mentioned	released	unavailable
Haiku 5.5	imcs21	test	10644784	symptom_251	10644784	0.0005497999999999999	2.8860462501179427	not_mentioned		not_mentioned	correct	ok	not_mentioned	released	unavailable
Haiku 5.5	imcs21	test	10644784	symptom_252	10644784	0.0005497999999999999	2.8860462501179427	not_mentioned		not_mentioned	correct	ok	not_mentioned	released	unavailable
Haiku 5.5	imcs21	test	10644784	symptom_253	10644784	0.0005497999999999999	2.8860462501179427	not_mentioned		not_mentioned	correct	ok	not_mentioned	released	unavailable
Haiku 5.5	imcs21	test	10644784	symptom_254	10644784	0.0005497999999999999	2.8860462501179427	not_mentioned		not_mentioned	correct	ok	not_mentioned	released	unavailable
Haiku 5.5	imcs21	test	10644784	symptom_255	10644784	0.0005497999999999999	2.8860462501179427	not_mentioned		not_mentioned	correct	ok	not_mentioned	released	unavailable
Haiku 5.5	imcs21	test	10644784	symptom_256	10644784	0.0005497999999999999	2.8860462501179427	not_mentioned		not_mentioned	correct	ok	not_mentioned	released	unavailable
Haiku 5.5	imcs21	test	10644784	symptom_257	10644784	0.0005497999999999999	2.8860462501179427	not_mentioned		not_mentioned	correct	ok	not_mentioned	released	unavailable
Haiku 5.5	imcs21	test	10644784	symptom_258	10644784	0.0005497999999999999	2.8860462501179427	not_mentioned		not_mentioned	correct	ok	not_mentioned	released	unavailable
Haiku 5.5	imcs21	test	10644784	symptom_259	10644784	0.0005497999999999999	2.8860462501179427	not_mentioned		not_mentioned	correct	ok	not_mentioned	released	unavailable
Haiku 5.5	imcs21	test	10644784	symptom_260	10644784	0.0005497999999999999	2.8860462501179427	not_mentioned		not_mentioned	correct	ok	not_mentioned	released	unavailable
Haiku 5.5	imcs21	test	10644784	symptom_261	10644784	0.0005497999999999999	2.8860462501179427	not_mentioned		not_mentioned	correct	ok	not_mentioned	released	unavailable
Haiku 5.5	imcs21	test	10644784	symptom_262	10644784	0.0005497999999999999	2.8860462501179427	not_mentioned		not_mentioned	correct	ok	not_mentioned	released	unavailable
Haiku 5.5	imcs21	test	10644784	symptom_263	10644784	0.0005497999999999999	2.8860462501179427	not_mentioned		not_mentioned	correct	ok	not_mentioned	released	unavailable
Haiku 5.5	imcs21	test	10644784	symptom_264	10644784	0.0005497999999999999	2.8860462501179427	not_mentioned		not_mentioned	correct	ok	not_mentioned	released	unavailable
Haiku 5.5	imcs21	test	10644784	symptom_265	10644784	0.0005497999999999999	2.8860462501179427	not_mentioned		not_mentioned	correct	ok	not_mentioned	released	unavailable
Haiku 5.5	imcs21	test	10644784	symptom_266	10644784	0.0005497999999999999	2.8860462501179427	not_mentioned		not_mentioned	correct	ok	not_mentioned	released	unavailable
Haiku 5.5	imcs21	test	10644784	symptom_267	10644784	0.0005497999999999999	2.8860462501179427	not_mentioned		not_mentioned	correct	ok	not_mentioned	released	unavailable
Haiku 5.5	imcs21	test	10644784	symptom_268	10644784	0.0005497999999999999	2.8860462501179427	not_mentioned		not_mentioned	correct	ok	not_mentioned	released	unavailable
Haiku 5.5	imcs21	test	10644784	symptom_269	10644784	0.0005497999999999999	2.8860462501179427	not_mentioned		not_mentioned	correct	ok	not_mentioned	released	unavailable
Haiku 5.5	imcs21	test	10644784	symptom_270	10644784	0.0005497999999999999	2.8860462501179427	not_mentioned		not_mentioned	correct	ok	not_mentioned	released	unavailable
Haiku 5.5	imcs21	test	10644784	symptom_271	10644784	0.0005497999999999999	2.8860462501179427	not_mentioned		not_mentioned	correct	ok	not_mentioned	released	unavailable
Haiku 5.5	imcs21	test	10644784	symptom_272	10644784	0.0005497999999999999	2.8860462501179427	not_mentioned		not_mentioned	correct	ok	not_mentioned	released	unavailable
Haiku 5.5	imcs21	test	10644784	symptom_273	10644784	0.0005497999999999999	2.8860462501179427	not_mentioned		not_mentioned	correct	ok	not_mentioned	released	unavailable
Haiku 5.5	imcs21	test	10644784	symptom_274	10644784	0.0005497999999999999	2.8860462501179427	not_mentioned		not_mentioned	correct	ok	not_mentioned	released	unavailable
Haiku 5.5	imcs21	test	10644784	symptom_275	10644784	0.0005497999999999999	2.8860462501179427	not_mentioned		not_mentioned	correct	ok	not_mentioned	released	unavailable
Haiku 5.5	imcs21	test	10644784	symptom_276	10644784	0.0005497999999999999	2.8860462501179427	not_mentioned		not_mentioned	correct	ok	not_mentioned	released	unavailable
Haiku 5.5	imcs21	test	10644784	symptom_277	10644784	0.0005497999999999999	2.8860462501179427	not_mentioned		not_mentioned	correct	ok	not_mentioned	released	unavailable
Haiku 5.5	imcs21	test	10644784	symptom_278	10644784	0.0005497999999999999	2.8860462501179427	not_mentioned		not_mentioned	correct	ok	not_mentioned	released	unavailable
Haiku 5.5	imcs21	test	10644784	symptom_279	10644784	0.0005497999999999999	2.8860462501179427	not_mentioned		not_mentioned	correct	ok	not_mentioned	released	unavailable
Haiku 5.5	imcs21	test	10644784	symptom_280	10644784	0.0005497999999999999	2.8860462501179427	not_mentioned		not_mentioned	correct	ok	not_mentioned	released	unavailable
Haiku 5.5	imcs21	test	10644784	symptom_281	10644784	0.0005497999999999999	2.8860462501179427	not_mentioned		not_mentioned	correct	ok	not_mentioned	released	unavailable
Haiku 5.5	imcs21	test	10644784	symptom_282	10644784	0.0005497999999999999	2.8860462501179427	not_mentioned		not_mentioned	correct	ok	not_mentioned	released	unavailable
Haiku 5.5	imcs21	test	10644784	symptom_283	10644784	0.0005497999999999999	2.8860462501179427	not_mentioned		not_mentioned	correct	ok	not_mentioned	released	unavailable
Haiku 5.5	imcs21	test	10644784	symptom_284	10644784	0.0005497999999999999	2.8860462501179427	not_mentioned		not_mentioned	correct	ok	not_mentioned	released	unavailable
Haiku 5.5	imcs21	test	10644784	symptom_285	10644784	0.0005497999999999999	2.8860462501179427	not_mentioned		not_mentioned	correct	ok	not_mentioned	released	unavailable
Haiku 5.5	imcs21	test	10644784	symptom_286	10644784	0.0005497999999999999	2.8860462501179427	not_mentioned		not_mentioned	correct	ok	not_mentioned	released	unavailable
Haiku 5.5	imcs21	test	10644784	symptom_287	10644784	0.0005497999999999999	2.8860462501179427	not_mentioned		not_mentioned	correct	ok	not_mentioned	released	unavailable
Haiku 5.5	imcs21	test	10644784	symptom_288	10644784	0.0005497999999999999	2.8860462501179427	not_mentioned		not_mentioned	correct	ok	not_mentioned	released	unavailable
Haiku 5.5	imcs21	test	10644784	symptom_289	10644784	0.0005497999999999999	2.8860462501179427	not_mentioned		not_mentioned	correct	ok	not_mentioned	released	unavailable
Haiku 5.5	imcs21	test	10644784	symptom_290	10644784	0.0005497999999999999	2.8860462501179427	not_mentioned		not_mentioned	correct	ok	not_mentioned	released	unavailable
Haiku 5.5	imcs21	test	10644784	symptom_291	10644784	0.0005497999999999999	2.8860462501179427	not_mentioned		not_mentioned	correct	ok	not_mentioned	released	unavailable
Haiku 5.5	imcs21	test	10644784	symptom_292	10644784	0.0005497999999999999	2.8860462501179427	not_mentioned		not_mentioned	correct	ok	not_mentioned	released	unavailable
Haiku 5.5	imcs21	test	10644784	symptom_293	10644784	0.0005497999999999999	2.8860462501179427	not_mentioned		not_mentioned	correct	ok	not_mentioned	released	unavailable
Haiku 5.5	imcs21	test	10644784	symptom_294	10644784	0.0005497999999999999	2.8860462501179427	not_mentioned		not_mentioned	correct	ok	not_mentioned	released	unavailable
Haiku 5.5	imcs21	test	10644784	symptom_295	10644784	0.0005497999999999999	2.8860462501179427	not_mentioned		not_mentioned	correct	ok	not_mentioned	released	unavailable
Haiku 5.5	imcs21	test	10644784	symptom_296	10644784	0.0005497999999999999	2.8860462501179427	not_mentioned		not_mentioned	correct	ok	not_mentioned	released	unavailable
Haiku 5.5	imcs21	test	10644784	symptom_297	10644784	0.0005497999999999999	2.8860462501179427	not_mentioned		not_mentioned	correct	ok	not_mentioned	released	unavailable
Haiku 5.5	imcs21	test	10644784	symptom_298	10644784	0.0005497999999999999	2.8860462501179427	not_mentioned		not_mentioned	correct	ok	not_mentioned	released	unavailable
Haiku 5.5	imcs21	test	10644784	symptom_299	10644784	0.0005497999999999999	2.8860462501179427	not_mentioned		not_mentioned	correct	ok	not_mentioned	released	unavailable
Haiku 5.5	imcs21	test	10644784	symptom_300	10644784	0.0005497999999999999	2.8860462501179427	not_mentioned		not_mentioned	correct	ok	not_mentioned	released	unavailable
Haiku 5.5	imcs21	test	10644784	symptom_301	10644784	0.0005497999999999999	2.8860462501179427	not_mentioned		not_mentioned	correct	ok	not_mentioned	released	unavailable
Haiku 5.5	imcs21	test	10644784	symptom_302	10644784	0.0005497999999999999	2.8860462501179427	not_mentioned		not_mentioned	correct	ok	not_mentioned	released	unavailable
Haiku 5.5	imcs21	test	10644784	symptom_303	10644784	0.0005497999999999999	2.8860462501179427	not_mentioned		not_mentioned	correct	ok	not_mentioned	released	unavailable
Haiku 5.5	imcs21	test	10644784	symptom_304	10644784	0.0005497999999999999	2.8860462501179427	not_mentioned		not_mentioned	correct	ok	not_mentioned	released	unavailable
Haiku 5.5	imcs21	test	10644784	symptom_305	10644784	0.0005497999999999999	2.8860462501179427	not_mentioned		not_mentioned	correct	ok	not_mentioned	released	unavailable
Haiku 5.5	imcs21	test	10644784	symptom_306	10644784	0.0005497999999999999	2.8860462501179427	not_mentioned		not_mentioned	correct	ok	not_mentioned	released	unavailable
Haiku 5.5	imcs21	test	10644784	symptom_307	10644784	0.0005497999999999999	2.8860462501179427	not_mentioned		not_mentioned	correct	ok	not_mentioned	released	unavailable
Haiku 5.5	imcs21	test	10644784	symptom_308	10644784	0.0005497999999999999	2.8860462501179427	not_mentioned		not_mentioned	correct	ok	not_mentioned	released	unavailable
Haiku 5.5	imcs21	test	10644784	symptom_309	10644784	0.0005497999999999999	2.8860462501179427	not_mentioned		not_mentioned	correct	ok	not_mentioned	released	unavailable
Haiku 5.5	imcs21	test	10644784	symptom_310	10644784	0.0005497999999999999	2.8860462501179427	not_mentioned		not_mentioned	correct	ok	not_mentioned	released	unavailable
Haiku 5.5	imcs21	test	10644784	symptom_311	10644784	0.0005497999999999999	2.8860462501179427	not_mentioned		not_mentioned	correct	ok	not_mentioned	released	unavailable
Haiku 5.5	imcs21	test	10644784	symptom_312	10644784	0.0005497999999999999	2.8860462501179427	not_mentioned		not_mentioned	correct	ok	not_mentioned	released	unavailable
Haiku 5.5	imcs21	test	10644784	symptom_313	10644784	0.0005497999999999999	2.8860462501179427	not_mentioned		not_mentioned	correct	ok	not_mentioned	released	unavailable
Haiku 5.5	imcs21	test	10644784	symptom_314	10644784	0.0005497999999999999	2.8860462501179427	not_mentioned		not_mentioned	correct	ok	not_mentioned	released	unavailable
Haiku 5.5	imcs21	test	10644784	symptom_315	10644784	0.0005497999999999999	2.8860462501179427	not_mentioned		not_mentioned	correct	ok	not_mentioned	released	unavailable
Haiku 5.5	imcs21	test	10644784	symptom_316	10644784	0.0005497999999999999	2.8860462501179427	not_mentioned		not_mentioned	correct	ok	not_mentioned	released	unavailable
Haiku 5.5	imcs21	test	10644784	symptom_317	10644784	0.0005497999999999999	2.8860462501179427	not_mentioned		not_mentioned	correct	ok	not_mentioned	released	unavailable
Haiku 5.5	imcs21	test	10644784	symptom_318	10644784	0.0005497999999999999	2.8860462501179427	not_mentioned		not_mentioned	correct	ok	not_mentioned	released	unavailable
Haiku 5.5	imcs21	test	10644784	symptom_319	10644784	0.0005497999999999999	2.8860462501179427	not_mentioned		not_mentioned	correct	ok	not_mentioned	released	unavailable
Haiku 5.5	imcs21	test	10644784	symptom_320	10644784	0.0005497999999999999	2.8860462501179427	not_mentioned		not_mentioned	correct	ok	not_mentioned	released	unavailable
Haiku 5.5	imcs21	test	10644784	symptom_321	10644784	0.0005497999999999999	2.8860462501179427	not_mentioned		not_mentioned	correct	ok	not_mentioned	released	unavailable
Haiku 5.5	imcs21	test	10644784	symptom_322	10644784	0.0005497999999999999	2.8860462501179427	not_mentioned		not_mentioned	correct	ok	not_mentioned	released	unavailable
Haiku 5.5	imcs21	test	10644784	symptom_323	10644784	0.0005497999999999999	2.8860462501179427	not_mentioned		not_mentioned	correct	ok	not_mentioned	released	unavailable
Haiku 5.5	imcs21	test	10644784	symptom_324	10644784	0.0005497999999999999	2.8860462501179427	not_mentioned		not_mentioned	correct	ok	not_mentioned	released	unavailable
Haiku 5.5	imcs21	test	10644784	symptom_325	10644784	0.0005497999999999999	2.8860462501179427	not_mentioned		not_mentioned	correct	ok	not_mentioned	released	unavailable
Haiku 5.5	imcs21	test	10644784	symptom_326	10644784	0.0005497999999999999	2.8860462501179427	not_mentioned		not_mentioned	correct	ok	not_mentioned	released	unavailable
Haiku 5.5	imcs21	test	10644784	symptom_327	10644784	0.0005497999999999999	2.8860462501179427	not_mentioned		not_mentioned	correct	ok	not_mentioned	released	unavailable
Haiku 5.5	imcs21	test	10644784	symptom_328	10644784	0.0005497999999999999	2.8860462501179427	not_mentioned		not_mentioned	correct	ok	not_mentioned	released	unavailable
Haiku 5.5	imcs21	test	10644784	symptom_329	10644784	0.0005497999999999999	2.8860462501179427	not_mentioned		not_mentioned	correct	ok	not_mentioned	released	unavailable
Haiku 5.5	imcs21	test	10644784	symptom_330	10644784	0.0005497999999999999	2.8860462501179427	not_mentioned		not_mentioned	correct	ok	not_mentioned	released	unavailable
Haiku 5.5	imcs21	test	10646427	symptom_000	10646427	0.0009095	5.691760124871507	not_mentioned		not_mentioned	correct	ok	not_mentioned	released	unavailable
Haiku 5.5	imcs21	test	10646427	symptom_001	10646427	0.0009095	5.691760124871507	not_mentioned		not_mentioned	correct	ok	not_mentioned	released	unavailable
Haiku 5.5	imcs21	test	10646427	symptom_002	10646427	0.0009095	5.691760124871507	not_mentioned		not_mentioned	correct	ok	not_mentioned	released	unavailable
Haiku 5.5	imcs21	test	10646427	symptom_003	10646427	0.0009095	5.691760124871507	not_mentioned		not_mentioned	correct	ok	not_mentioned	released	unavailable
Haiku 5.5	imcs21	test	10646427	symptom_004	10646427	0.0009095	5.691760124871507	not_mentioned		not_mentioned	correct	ok	not_mentioned	released	unavailable
Haiku 5.5	imcs21	test	10646427	symptom_005	10646427	0.0009095	5.691760124871507	not_mentioned		not_mentioned	correct	ok	not_mentioned	released	unavailable
Haiku 5.5	imcs21	test	10646427	symptom_006	10646427	0.0009095	5.691760124871507	not_mentioned		not_mentioned	correct	ok	not_mentioned	released	unavailable
Haiku 5.5	imcs21	test	10646427	symptom_007	10646427	0.0009095	5.691760124871507	not_mentioned		not_mentioned	correct	ok	not_mentioned	released	unavailable
Haiku 5.5	imcs21	test	10646427	symptom_008	10646427	0.0009095	5.691760124871507	not_mentioned		not_mentioned	correct	ok	not_mentioned	released	unavailable
Haiku 5.5	imcs21	test	10646427	symptom_009	10646427	0.0009095	5.691760124871507	not_mentioned		not_mentioned	correct	ok	not_mentioned	released	unavailable
Haiku 5.5	imcs21	test	10646427	symptom_010	10646427	0.0009095	5.691760124871507	not_mentioned		not_mentioned	correct	ok	not_mentioned	released	unavailable
Haiku 5.5	imcs21	test	10646427	symptom_011	10646427	0.0009095	5.691760124871507	not_mentioned		not_mentioned	correct	ok	not_mentioned	released	unavailable
Haiku 5.5	imcs21	test	10646427	symptom_012	10646427	0.0009095	5.691760124871507	not_mentioned		not_mentioned	correct	ok	not_mentioned	released	unavailable
Haiku 5.5	imcs21	test	10646427	symptom_013	10646427	0.0009095	5.691760124871507	not_mentioned		not_mentioned	correct	ok	not_mentioned	released	unavailable
Haiku 5.5	imcs21	test	10646427	symptom_014	10646427	0.0009095	5.691760124871507	not_mentioned		not_mentioned	correct	ok	not_mentioned	released	unavailable
Haiku 5.5	imcs21	test	10646427	symptom_015	10646427	0.0009095	5.691760124871507	not_mentioned		not_mentioned	correct	ok	not_mentioned	released	unavailable
Haiku 5.5	imcs21	test	10646427	symptom_016	10646427	0.0009095	5.691760124871507	not_mentioned		positive	incorrect	ok	positive	released	unavailable
Haiku 5.5	imcs21	test	10646427	symptom_017	10646427	0.0009095	5.691760124871507	not_mentioned		not_mentioned	correct	ok	not_mentioned	released	unavailable
Haiku 5.5	imcs21	test	10646427	symptom_018	10646427	0.0009095	5.691760124871507	not_mentioned		not_mentioned	correct	ok	not_mentioned	released	unavailable
Haiku 5.5	imcs21	test	10646427	symptom_019	10646427	0.0009095	5.691760124871507	not_mentioned		not_mentioned	correct	ok	not_mentioned	released	unavailable
Haiku 5.5	imcs21	test	10646427	symptom_020	10646427	0.0009095	5.691760124871507	not_mentioned		not_mentioned	correct	ok	not_mentioned	released	unavailable
Haiku 5.5	imcs21	test	10646427	symptom_021	10646427	0.0009095	5.691760124871507	not_mentioned		not_mentioned	correct	ok	not_mentioned	released	unavailable
Haiku 5.5	imcs21	test	10646427	symptom_022	10646427	0.0009095	5.691760124871507	not_mentioned		not_mentioned	correct	ok	not_mentioned	released	unavailable
Haiku 5.5	imcs21	test	10646427	symptom_023	10646427	0.0009095	5.691760124871507	not_mentioned		not_mentioned	correct	ok	not_mentioned	released	unavailable
Haiku 5.5	imcs21	test	10646427	symptom_024	10646427	0.0009095	5.691760124871507	not_mentioned		not_mentioned	correct	ok	not_mentioned	released	unavailable
Haiku 5.5	imcs21	test	10646427	symptom_025	10646427	0.0009095	5.691760124871507	not_mentioned		not_mentioned	correct	ok	not_mentioned	released	unavailable
Haiku 5.5	imcs21	test	10646427	symptom_026	10646427	0.0009095	5.691760124871507	not_mentioned		not_mentioned	correct	ok	not_mentioned	released	unavailable
Haiku 5.5	imcs21	test	10646427	symptom_027	10646427	0.0009095	5.691760124871507	not_mentioned		not_mentioned	correct	ok	not_mentioned	released	unavailable
Haiku 5.5	imcs21	test	10646427	symptom_028	10646427	0.0009095	5.691760124871507	not_mentioned		not_mentioned	correct	ok	not_mentioned	released	unavailable
Haiku 5.5	imcs21	test	10646427	symptom_029	10646427	0.0009095	5.691760124871507	not_mentioned		not_mentioned	correct	ok	not_mentioned	released	unavailable
Haiku 5.5	imcs21	test	10646427	symptom_030	10646427	0.0009095	5.691760124871507	not_mentioned		not_mentioned	correct	ok	not_mentioned	released	unavailable
Haiku 5.5	imcs21	test	10646427	symptom_031	10646427	0.0009095	5.691760124871507	not_mentioned		not_mentioned	correct	ok	not_mentioned	released	unavailable
Haiku 5.5	imcs21	test	10646427	symptom_032	10646427	0.0009095	5.691760124871507	not_mentioned		not_mentioned	correct	ok	not_mentioned	released	unavailable
Haiku 5.5	imcs21	test	10646427	symptom_033	10646427	0.0009095	5.691760124871507	not_mentioned		not_mentioned	correct	ok	not_mentioned	released	unavailable
Haiku 5.5	imcs21	test	10646427	symptom_034	10646427	0.0009095	5.691760124871507	not_mentioned		not_mentioned	correct	ok	not_mentioned	released	unavailable
Haiku 5.5	imcs21	test	10646427	symptom_035	10646427	0.0009095	5.691760124871507	not_mentioned		not_mentioned	correct	ok	not_mentioned	released	unavailable
Haiku 5.5	imcs21	test	10646427	symptom_036	10646427	0.0009095	5.691760124871507	not_mentioned		not_mentioned	correct	ok	not_mentioned	released	unavailable
Haiku 5.5	imcs21	test	10646427	symptom_037	10646427	0.0009095	5.691760124871507	not_mentioned		not_mentioned	correct	ok	not_mentioned	released	unavailable
Haiku 5.5	imcs21	test	10646427	symptom_038	10646427	0.0009095	5.691760124871507	not_mentioned		not_mentioned	correct	ok	not_mentioned	released	unavailable
Haiku 5.5	imcs21	test	10646427	symptom_039	10646427	0.0009095	5.691760124871507	not_mentioned		not_mentioned	correct	ok	not_mentioned	released	unavailable
Haiku 5.5	imcs21	test	10646427	symptom_040	10646427	0.0009095	5.691760124871507	not_mentioned		not_mentioned	correct	ok	not_mentioned	released	unavailable
Haiku 5.5	imcs21	test	10646427	symptom_041	10646427	0.0009095	5.691760124871507	not_mentioned		not_mentioned	correct	ok	not_mentioned	released	unavailable
Haiku 5.5	imcs21	test	10646427	symptom_042	10646427	0.0009095	5.691760124871507	not_mentioned		not_mentioned	correct	ok	not_mentioned	released	unavailable
Haiku 5.5	imcs21	test	10646427	symptom_043	10646427	0.0009095	5.691760124871507	not_mentioned		not_mentioned	correct	ok	not_mentioned	released	unavailable
Haiku 5.5	imcs21	test	10646427	symptom_044	10646427	0.0009095	5.691760124871507	not_mentioned		not_mentioned	correct	ok	not_mentioned	released	unavailable
Haiku 5.5	imcs21	test	10646427	symptom_045	10646427	0.0009095	5.691760124871507	not_mentioned		not_mentioned	correct	ok	not_mentioned	released	unavailable
Haiku 5.5	imcs21	test	10646427	symptom_046	10646427	0.0009095	5.691760124871507	not_mentioned		not_mentioned	correct	ok	not_mentioned	released	unavailable
Haiku 5.5	imcs21	test	10646427	symptom_047	10646427	0.0009095	5.691760124871507	not_mentioned		not_mentioned	correct	ok	not_mentioned	released	unavailable
Haiku 5.5	imcs21	test	10646427	symptom_048	10646427	0.0009095	5.691760124871507	not_mentioned		not_mentioned	correct	ok	not_mentioned	released	unavailable
Haiku 5.5	imcs21	test	10646427	symptom_049	10646427	0.0009095	5.691760124871507	not_mentioned		not_mentioned	correct	ok	not_mentioned	released	unavailable
Haiku 5.5	imcs21	test	10646427	symptom_050	10646427	0.0009095	5.691760124871507	not_mentioned		not_mentioned	correct	ok	not_mentioned	released	unavailable
Haiku 5.5	imcs21	test	10646427	symptom_051	10646427	0.0009095	5.691760124871507	not_mentioned		not_mentioned	correct	ok	not_mentioned	released	unavailable
Haiku 5.5	imcs21	test	10646427	symptom_052	10646427	0.0009095	5.691760124871507	not_mentioned		not_mentioned	correct	ok	not_mentioned	released	unavailable
Haiku 5.5	imcs21	test	10646427	symptom_053	10646427	0.0009095	5.691760124871507	not_mentioned		not_mentioned	correct	ok	not_mentioned	released	unavailable
Haiku 5.5	imcs21	test	10646427	symptom_054	10646427	0.0009095	5.691760124871507	not_mentioned		not_mentioned	correct	ok	not_mentioned	released	unavailable
Haiku 5.5	imcs21	test	10646427	symptom_055	10646427	0.0009095	5.691760124871507	not_mentioned		not_mentioned	correct	ok	not_mentioned	released	unavailable
Haiku 5.5	imcs21	test	10646427	symptom_056	10646427	0.0009095	5.691760124871507	not_mentioned		not_mentioned	correct	ok	not_mentioned	released	unavailable
Haiku 5.5	imcs21	test	10646427	symptom_057	10646427	0.0009095	5.691760124871507	positive	0.8	positive	correct	ok	positive	released	reported_percentage
Haiku 5.5	imcs21	test	10646427	symptom_058	10646427	0.0009095	5.691760124871507	not_mentioned		not_mentioned	correct	ok	not_mentioned	released	unavailable
Haiku 5.5	imcs21	test	10646427	symptom_059	10646427	0.0009095	5.691760124871507	not_mentioned		not_mentioned	correct	ok	not_mentioned	released	unavailable
Haiku 5.5	imcs21	test	10646427	symptom_060	10646427	0.0009095	5.691760124871507	not_mentioned		not_mentioned	correct	ok	not_mentioned	released	unavailable
Haiku 5.5	imcs21	test	10646427	symptom_061	10646427	0.0009095	5.691760124871507	not_mentioned		not_mentioned	correct	ok	not_mentioned	released	unavailable
Haiku 5.5	imcs21	test	10646427	symptom_062	10646427	0.0009095	5.691760124871507	not_mentioned		not_mentioned	correct	ok	not_mentioned	released	unavailable
Haiku 5.5	imcs21	test	10646427	symptom_063	10646427	0.0009095	5.691760124871507	not_mentioned		not_mentioned	correct	ok	not_mentioned	released	unavailable
Haiku 5.5	imcs21	test	10646427	symptom_064	10646427	0.0009095	5.691760124871507	uncertain	0.4	positive	incorrect	ok	positive	released	reported_percentage
Haiku 5.5	imcs21	test	10646427	symptom_065	10646427	0.0009095	5.691760124871507	not_mentioned		not_mentioned	correct	ok	not_mentioned	released	unavailable
Haiku 5.5	imcs21	test	10646427	symptom_066	10646427	0.0009095	5.691760124871507	not_mentioned		not_mentioned	correct	ok	not_mentioned	released	unavailable
Haiku 5.5	imcs21	test	10646427	symptom_067	10646427	0.0009095	5.691760124871507	not_mentioned		not_mentioned	correct	ok	not_mentioned	released	unavailable
Haiku 5.5	imcs21	test	10646427	symptom_068	10646427	0.0009095	5.691760124871507	not_mentioned		not_mentioned	correct	ok	not_mentioned	released	unavailable
Haiku 5.5	imcs21	test	10646427	symptom_069	10646427	0.0009095	5.691760124871507	not_mentioned		not_mentioned	correct	ok	not_mentioned	released	unavailable
Haiku 5.5	imcs21	test	10646427	symptom_070	10646427	0.0009095	5.691760124871507	not_mentioned		not_mentioned	correct	ok	not_mentioned	released	unavailable
Haiku 5.5	imcs21	test	10646427	symptom_071	10646427	0.0009095	5.691760124871507	not_mentioned		not_mentioned	correct	ok	not_mentioned	released	unavailable
Haiku 5.5	imcs21	test	10646427	symptom_072	10646427	0.0009095	5.691760124871507	not_mentioned		not_mentioned	correct	ok	not_mentioned	released	unavailable
Haiku 5.5	imcs21	test	10646427	symptom_073	10646427	0.0009095	5.691760124871507	positive	0.85	positive	correct	ok	positive	released	reported_percentage
Haiku 5.5	imcs21	test	10646427	symptom_074	10646427	0.0009095	5.691760124871507	not_mentioned		not_mentioned	correct	ok	not_mentioned	released	unavailable
Haiku 5.5	imcs21	test	10646427	symptom_075	10646427	0.0009095	5.691760124871507	not_mentioned		not_mentioned	correct	ok	not_mentioned	released	unavailable
Haiku 5.5	imcs21	test	10646427	symptom_076	10646427	0.0009095	5.691760124871507	not_mentioned		not_mentioned	correct	ok	not_mentioned	released	unavailable
Haiku 5.5	imcs21	test	10646427	symptom_077	10646427	0.0009095	5.691760124871507	not_mentioned		not_mentioned	correct	ok	not_mentioned	released	unavailable
Haiku 5.5	imcs21	test	10646427	symptom_078	10646427	0.0009095	5.691760124871507	not_mentioned		not_mentioned	correct	ok	not_mentioned	released	unavailable
Haiku 5.5	imcs21	test	10646427	symptom_079	10646427	0.0009095	5.691760124871507	not_mentioned		not_mentioned	correct	ok	not_mentioned	released	unavailable
Haiku 5.5	imcs21	test	10646427	symptom_080	10646427	0.0009095	5.691760124871507	not_mentioned		not_mentioned	correct	ok	not_mentioned	released	unavailable
Haiku 5.5	imcs21	test	10646427	symptom_081	10646427	0.0009095	5.691760124871507	not_mentioned		not_mentioned	correct	ok	not_mentioned	released	unavailable
Haiku 5.5	imcs21	test	10646427	symptom_082	10646427	0.0009095	5.691760124871507	not_mentioned		negative	incorrect	ok	negative	released	unavailable
Haiku 5.5	imcs21	test	10646427	symptom_083	10646427	0.0009095	5.691760124871507	not_mentioned		not_mentioned	correct	ok	not_mentioned	released	unavailable
Haiku 5.5	imcs21	test	10646427	symptom_084	10646427	0.0009095	5.691760124871507	not_mentioned		not_mentioned	correct	ok	not_mentioned	released	unavailable
Haiku 5.5	imcs21	test	10646427	symptom_085	10646427	0.0009095	5.691760124871507	not_mentioned		not_mentioned	correct	ok	not_mentioned	released	unavailable
Haiku 5.5	imcs21	test	10646427	symptom_086	10646427	0.0009095	5.691760124871507	not_mentioned		not_mentioned	correct	ok	not_mentioned	released	unavailable
Haiku 5.5	imcs21	test	10646427	symptom_087	10646427	0.0009095	5.691760124871507	positive	0.7	not_mentioned	incorrect	ok	not_mentioned	released	reported_percentage
Haiku 5.5	imcs21	test	10646427	symptom_088	10646427	0.0009095	5.691760124871507	not_mentioned		not_mentioned	correct	ok	not_mentioned	released	unavailable
Haiku 5.5	imcs21	test	10646427	symptom_089	10646427	0.0009095	5.691760124871507	not_mentioned		not_mentioned	correct	ok	not_mentioned	released	unavailable
Haiku 5.5	imcs21	test	10646427	symptom_090	10646427	0.0009095	5.691760124871507	not_mentioned		not_mentioned	correct	ok	not_mentioned	released	unavailable
Haiku 5.5	imcs21	test	10646427	symptom_091	10646427	0.0009095	5.691760124871507	not_mentioned		not_mentioned	correct	ok	not_mentioned	released	unavailable
Haiku 5.5	imcs21	test	10646427	symptom_092	10646427	0.0009095	5.691760124871507	not_mentioned		not_mentioned	correct	ok	not_mentioned	released	unavailable
Haiku 5.5	imcs21	test	10646427	symptom_093	10646427	0.0009095	5.691760124871507	uncertain	0.35	uncertain	correct	ok	uncertain	released	reported_percentage
Haiku 5.5	imcs21	test	10646427	symptom_094	10646427	0.0009095	5.691760124871507	not_mentioned		not_mentioned	correct	ok	not_mentioned	released	unavailable
Haiku 5.5	imcs21	test	10646427	symptom_095	10646427	0.0009095	5.691760124871507	not_mentioned		not_mentioned	correct	ok	not_mentioned	released	unavailable
Haiku 5.5	imcs21	test	10646427	symptom_096	10646427	0.0009095	5.691760124871507	not_mentioned		not_mentioned	correct	ok	not_mentioned	released	unavailable
Haiku 5.5	imcs21	test	10646427	symptom_097	10646427	0.0009095	5.691760124871507	not_mentioned		not_mentioned	correct	ok	not_mentioned	released	unavailable
Haiku 5.5	imcs21	test	10646427	symptom_098	10646427	0.0009095	5.691760124871507	not_mentioned		not_mentioned	correct	ok	not_mentioned	released	unavailable
Haiku 5.5	imcs21	test	10646427	symptom_099	10646427	0.0009095	5.691760124871507	not_mentioned		not_mentioned	correct	ok	not_mentioned	released	unavailable
Haiku 5.5	imcs21	test	10646427	symptom_100	10646427	0.0009095	5.691760124871507	not_mentioned		not_mentioned	correct	ok	not_mentioned	released	unavailable
Haiku 5.5	imcs21	test	10646427	symptom_101	10646427	0.0009095	5.691760124871507	not_mentioned		not_mentioned	correct	ok	not_mentioned	released	unavailable
Haiku 5.5	imcs21	test	10646427	symptom_102	10646427	0.0009095	5.691760124871507	not_mentioned		not_mentioned	correct	ok	not_mentioned	released	unavailable
Haiku 5.5	imcs21	test	10646427	symptom_103	10646427	0.0009095	5.691760124871507	not_mentioned		not_mentioned	correct	ok	not_mentioned	released	unavailable
Haiku 5.5	imcs21	test	10646427	symptom_104	10646427	0.0009095	5.691760124871507	not_mentioned		not_mentioned	correct	ok	not_mentioned	released	unavailable
Haiku 5.5	imcs21	test	10646427	symptom_105	10646427	0.0009095	5.691760124871507	not_mentioned		not_mentioned	correct	ok	not_mentioned	released	unavailable
Haiku 5.5	imcs21	test	10646427	symptom_106	10646427	0.0009095	5.691760124871507	not_mentioned		not_mentioned	correct	ok	not_mentioned	released	unavailable
Haiku 5.5	imcs21	test	10646427	symptom_107	10646427	0.0009095	5.691760124871507	not_mentioned		not_mentioned	correct	ok	not_mentioned	released	unavailable
Haiku 5.5	imcs21	test	10646427	symptom_108	10646427	0.0009095	5.691760124871507	not_mentioned		not_mentioned	correct	ok	not_mentioned	released	unavailable
Haiku 5.5	imcs21	test	10646427	symptom_109	10646427	0.0009095	5.691760124871507	not_mentioned		not_mentioned	correct	ok	not_mentioned	released	unavailable
Haiku 5.5	imcs21	test	10646427	symptom_110	10646427	0.0009095	5.691760124871507	not_mentioned		not_mentioned	correct	ok	not_mentioned	released	unavailable
Haiku 5.5	imcs21	test	10646427	symptom_111	10646427	0.0009095	5.691760124871507	not_mentioned		not_mentioned	correct	ok	not_mentioned	released	unavailable
Haiku 5.5	imcs21	test	10646427	symptom_112	10646427	0.0009095	5.691760124871507	positive	0.75	not_mentioned	incorrect	ok	not_mentioned	released	reported_percentage
Haiku 5.5	imcs21	test	10646427	symptom_113	10646427	0.0009095	5.691760124871507	not_mentioned		not_mentioned	correct	ok	not_mentioned	released	unavailable
Haiku 5.5	imcs21	test	10646427	symptom_114	10646427	0.0009095	5.691760124871507	not_mentioned		not_mentioned	correct	ok	not_mentioned	released	unavailable
Haiku 5.5	imcs21	test	10646427	symptom_115	10646427	0.0009095	5.691760124871507	not_mentioned		not_mentioned	correct	ok	not_mentioned	released	unavailable
Haiku 5.5	imcs21	test	10646427	symptom_116	10646427	0.0009095	5.691760124871507	not_mentioned		not_mentioned	correct	ok	not_mentioned	released	unavailable
Haiku 5.5	imcs21	test	10646427	symptom_117	10646427	0.0009095	5.691760124871507	not_mentioned		not_mentioned	correct	ok	not_mentioned	released	unavailable
Haiku 5.5	imcs21	test	10646427	symptom_118	10646427	0.0009095	5.691760124871507	not_mentioned		not_mentioned	correct	ok	not_mentioned	released	unavailable
Haiku 5.5	imcs21	test	10646427	symptom_119	10646427	0.0009095	5.691760124871507	not_mentioned		not_mentioned	correct	ok	not_mentioned	released	unavailable
Haiku 5.5	imcs21	test	10646427	symptom_120	10646427	0.0009095	5.691760124871507	not_mentioned		not_mentioned	correct	ok	not_mentioned	released	unavailable
Haiku 5.5	imcs21	test	10646427	symptom_121	10646427	0.0009095	5.691760124871507	not_mentioned		not_mentioned	correct	ok	not_mentioned	released	unavailable
Haiku 5.5	imcs21	test	10646427	symptom_122	10646427	0.0009095	5.691760124871507	not_mentioned		not_mentioned	correct	ok	not_mentioned	released	unavailable
Haiku 5.5	imcs21	test	10646427	symptom_123	10646427	0.0009095	5.691760124871507	not_mentioned		not_mentioned	correct	ok	not_mentioned	released	unavailable
Haiku 5.5	imcs21	test	10646427	symptom_124	10646427	0.0009095	5.691760124871507	not_mentioned		not_mentioned	correct	ok	not_mentioned	released	unavailable
Haiku 5.5	imcs21	test	10646427	symptom_125	10646427	0.0009095	5.691760124871507	not_mentioned		not_mentioned	correct	ok	not_mentioned	released	unavailable
Haiku 5.5	imcs21	test	10646427	symptom_126	10646427	0.0009095	5.691760124871507	not_mentioned		not_mentioned	correct	ok	not_mentioned	released	unavailable
Haiku 5.5	imcs21	test	10646427	symptom_127	10646427	0.0009095	5.691760124871507	not_mentioned		not_mentioned	correct	ok	not_mentioned	released	unavailable
Haiku 5.5	imcs21	test	10646427	symptom_128	10646427	0.0009095	5.691760124871507	not_mentioned		not_mentioned	correct	ok	not_mentioned	released	unavailable
Haiku 5.5	imcs21	test	10646427	symptom_129	10646427	0.0009095	5.691760124871507	not_mentioned		not_mentioned	correct	ok	not_mentioned	released	unavailable
Haiku 5.5	imcs21	test	10646427	symptom_130	10646427	0.0009095	5.691760124871507	not_mentioned		not_mentioned	correct	ok	not_mentioned	released	unavailable
Haiku 5.5	imcs21	test	10646427	symptom_131	10646427	0.0009095	5.691760124871507	not_mentioned		not_mentioned	correct	ok	not_mentioned	released	unavailable
Haiku 5.5	imcs21	test	10646427	symptom_132	10646427	0.0009095	5.691760124871507	not_mentioned		not_mentioned	correct	ok	not_mentioned	released	unavailable
Haiku 5.5	imcs21	test	10646427	symptom_133	10646427	0.0009095	5.691760124871507	not_mentioned		not_mentioned	correct	ok	not_mentioned	released	unavailable
Haiku 5.5	imcs21	test	10646427	symptom_134	10646427	0.0009095	5.691760124871507	not_mentioned		not_mentioned	correct	ok	not_mentioned	released	unavailable
Haiku 5.5	imcs21	test	10646427	symptom_135	10646427	0.0009095	5.691760124871507	not_mentioned		not_mentioned	correct	ok	not_mentioned	released	unavailable
Haiku 5.5	imcs21	test	10646427	symptom_136	10646427	0.0009095	5.691760124871507	not_mentioned		not_mentioned	correct	ok	not_mentioned	released	unavailable
Haiku 5.5	imcs21	test	10646427	symptom_137	10646427	0.0009095	5.691760124871507	negative	0.85	not_mentioned	incorrect	ok	not_mentioned	released	reported_percentage
Haiku 5.5	imcs21	test	10646427	symptom_138	10646427	0.0009095	5.691760124871507	not_mentioned		not_mentioned	correct	ok	not_mentioned	released	unavailable
Haiku 5.5	imcs21	test	10646427	symptom_139	10646427	0.0009095	5.691760124871507	not_mentioned		not_mentioned	correct	ok	not_mentioned	released	unavailable
Haiku 5.5	imcs21	test	10646427	symptom_140	10646427	0.0009095	5.691760124871507	not_mentioned		not_mentioned	correct	ok	not_mentioned	released	unavailable
Haiku 5.5	imcs21	test	10646427	symptom_141	10646427	0.0009095	5.691760124871507	not_mentioned		not_mentioned	correct	ok	not_mentioned	released	unavailable
Haiku 5.5	imcs21	test	10646427	symptom_142	10646427	0.0009095	5.691760124871507	not_mentioned		not_mentioned	correct	ok	not_mentioned	released	unavailable
Haiku 5.5	imcs21	test	10646427	symptom_143	10646427	0.0009095	5.691760124871507	not_mentioned		not_mentioned	correct	ok	not_mentioned	released	unavailable
Haiku 5.5	imcs21	test	10646427	symptom_144	10646427	0.0009095	5.691760124871507	not_mentioned		not_mentioned	correct	ok	not_mentioned	released	unavailable
Haiku 5.5	imcs21	test	10646427	symptom_145	10646427	0.0009095	5.691760124871507	not_mentioned		not_mentioned	correct	ok	not_mentioned	released	unavailable
Haiku 5.5	imcs21	test	10646427	symptom_146	10646427	0.0009095	5.691760124871507	not_mentioned		not_mentioned	correct	ok	not_mentioned	released	unavailable
Haiku 5.5	imcs21	test	10646427	symptom_147	10646427	0.0009095	5.691760124871507	not_mentioned		not_mentioned	correct	ok	not_mentioned	released	unavailable
Haiku 5.5	imcs21	test	10646427	symptom_148	10646427	0.0009095	5.691760124871507	not_mentioned		not_mentioned	correct	ok	not_mentioned	released	unavailable
Haiku 5.5	imcs21	test	10646427	symptom_149	10646427	0.0009095	5.691760124871507	not_mentioned		not_mentioned	correct	ok	not_mentioned	released	unavailable
Haiku 5.5	imcs21	test	10646427	symptom_150	10646427	0.0009095	5.691760124871507	not_mentioned		not_mentioned	correct	ok	not_mentioned	released	unavailable
Haiku 5.5	imcs21	test	10646427	symptom_151	10646427	0.0009095	5.691760124871507	not_mentioned		not_mentioned	correct	ok	not_mentioned	released	unavailable
Haiku 5.5	imcs21	test	10646427	symptom_152	10646427	0.0009095	5.691760124871507	not_mentioned		not_mentioned	correct	ok	not_mentioned	released	unavailable
Haiku 5.5	imcs21	test	10646427	symptom_153	10646427	0.0009095	5.691760124871507	not_mentioned		not_mentioned	correct	ok	not_mentioned	released	unavailable
Haiku 5.5	imcs21	test	10646427	symptom_154	10646427	0.0009095	5.691760124871507	not_mentioned		not_mentioned	correct	ok	not_mentioned	released	unavailable
Haiku 5.5	imcs21	test	10646427	symptom_155	10646427	0.0009095	5.691760124871507	not_mentioned		not_mentioned	correct	ok	not_mentioned	released	unavailable
Haiku 5.5	imcs21	test	10646427	symptom_156	10646427	0.0009095	5.691760124871507	not_mentioned		not_mentioned	correct	ok	not_mentioned	released	unavailable
Haiku 5.5	imcs21	test	10646427	symptom_157	10646427	0.0009095	5.691760124871507	not_mentioned		not_mentioned	correct	ok	not_mentioned	released	unavailable
Haiku 5.5	imcs21	test	10646427	symptom_158	10646427	0.0009095	5.691760124871507	not_mentioned		not_mentioned	correct	ok	not_mentioned	released	unavailable
Haiku 5.5	imcs21	test	10646427	symptom_159	10646427	0.0009095	5.691760124871507	not_mentioned		not_mentioned	correct	ok	not_mentioned	released	unavailable
Haiku 5.5	imcs21	test	10646427	symptom_160	10646427	0.0009095	5.691760124871507	not_mentioned		not_mentioned	correct	ok	not_mentioned	released	unavailable
Haiku 5.5	imcs21	test	10646427	symptom_161	10646427	0.0009095	5.691760124871507	not_mentioned		not_mentioned	correct	ok	not_mentioned	released	unavailable
Haiku 5.5	imcs21	test	10646427	symptom_162	10646427	0.0009095	5.691760124871507	not_mentioned		not_mentioned	correct	ok	not_mentioned	released	unavailable
Haiku 5.5	imcs21	test	10646427	symptom_163	10646427	0.0009095	5.691760124871507	not_mentioned		not_mentioned	correct	ok	not_mentioned	released	unavailable
Haiku 5.5	imcs21	test	10646427	symptom_164	10646427	0.0009095	5.691760124871507	not_mentioned		not_mentioned	correct	ok	not_mentioned	released	unavailable
Haiku 5.5	imcs21	test	10646427	symptom_165	10646427	0.0009095	5.691760124871507	not_mentioned		not_mentioned	correct	ok	not_mentioned	released	unavailable
Haiku 5.5	imcs21	test	10646427	symptom_166	10646427	0.0009095	5.691760124871507	not_mentioned		not_mentioned	correct	ok	not_mentioned	released	unavailable
Haiku 5.5	imcs21	test	10646427	symptom_167	10646427	0.0009095	5.691760124871507	not_mentioned		not_mentioned	correct	ok	not_mentioned	released	unavailable
Haiku 5.5	imcs21	test	10646427	symptom_168	10646427	0.0009095	5.691760124871507	not_mentioned		not_mentioned	correct	ok	not_mentioned	released	unavailable
Haiku 5.5	imcs21	test	10646427	symptom_169	10646427	0.0009095	5.691760124871507	not_mentioned		not_mentioned	correct	ok	not_mentioned	released	unavailable
Haiku 5.5	imcs21	test	10646427	symptom_170	10646427	0.0009095	5.691760124871507	not_mentioned		not_mentioned	correct	ok	not_mentioned	released	unavailable
Haiku 5.5	imcs21	test	10646427	symptom_171	10646427	0.0009095	5.691760124871507	not_mentioned		not_mentioned	correct	ok	not_mentioned	released	unavailable
Haiku 5.5	imcs21	test	10646427	symptom_172	10646427	0.0009095	5.691760124871507	not_mentioned		not_mentioned	correct	ok	not_mentioned	released	unavailable
Haiku 5.5	imcs21	test	10646427	symptom_173	10646427	0.0009095	5.691760124871507	not_mentioned		not_mentioned	correct	ok	not_mentioned	released	unavailable
Haiku 5.5	imcs21	test	10646427	symptom_174	10646427	0.0009095	5.691760124871507	not_mentioned		not_mentioned	correct	ok	not_mentioned	released	unavailable
Haiku 5.5	imcs21	test	10646427	symptom_175	10646427	0.0009095	5.691760124871507	not_mentioned		not_mentioned	correct	ok	not_mentioned	released	unavailable
Haiku 5.5	imcs21	test	10646427	symptom_176	10646427	0.0009095	5.691760124871507	not_mentioned		not_mentioned	correct	ok	not_mentioned	released	unavailable
Haiku 5.5	imcs21	test	10646427	symptom_177	10646427	0.0009095	5.691760124871507	not_mentioned		not_mentioned	correct	ok	not_mentioned	released	unavailable
Haiku 5.5	imcs21	test	10646427	symptom_178	10646427	0.0009095	5.691760124871507	not_mentioned		not_mentioned	correct	ok	not_mentioned	released	unavailable
Haiku 5.5	imcs21	test	10646427	symptom_179	10646427	0.0009095	5.691760124871507	not_mentioned		not_mentioned	correct	ok	not_mentioned	released	unavailable
Haiku 5.5	imcs21	test	10646427	symptom_180	10646427	0.0009095	5.691760124871507	not_mentioned		not_mentioned	correct	ok	not_mentioned	released	unavailable
Haiku 5.5	imcs21	test	10646427	symptom_181	10646427	0.0009095	5.691760124871507	not_mentioned		not_mentioned	correct	ok	not_mentioned	released	unavailable
Haiku 5.5	imcs21	test	10646427	symptom_182	10646427	0.0009095	5.691760124871507	not_mentioned		not_mentioned	correct	ok	not_mentioned	released	unavailable
Haiku 5.5	imcs21	test	10646427	symptom_183	10646427	0.0009095	5.691760124871507	not_mentioned		not_mentioned	correct	ok	not_mentioned	released	unavailable
Haiku 5.5	imcs21	test	10646427	symptom_184	10646427	0.0009095	5.691760124871507	not_mentioned		not_mentioned	correct	ok	not_mentioned	released	unavailable
Haiku 5.5	imcs21	test	10646427	symptom_185	10646427	0.0009095	5.691760124871507	not_mentioned		not_mentioned	correct	ok	not_mentioned	released	unavailable
Haiku 5.5	imcs21	test	10646427	symptom_186	10646427	0.0009095	5.691760124871507	not_mentioned		not_mentioned	correct	ok	not_mentioned	released	unavailable
Haiku 5.5	imcs21	test	10646427	symptom_187	10646427	0.0009095	5.691760124871507	not_mentioned		not_mentioned	correct	ok	not_mentioned	released	unavailable
Haiku 5.5	imcs21	test	10646427	symptom_188	10646427	0.0009095	5.691760124871507	not_mentioned		not_mentioned	correct	ok	not_mentioned	released	unavailable
Haiku 5.5	imcs21	test	10646427	symptom_189	10646427	0.0009095	5.691760124871507	not_mentioned		not_mentioned	correct	ok	not_mentioned	released	unavailable
Haiku 5.5	imcs21	test	10646427	symptom_190	10646427	0.0009095	5.691760124871507	not_mentioned		not_mentioned	correct	ok	not_mentioned	released	unavailable
Haiku 5.5	imcs21	test	10646427	symptom_191	10646427	0.0009095	5.691760124871507	not_mentioned		not_mentioned	correct	ok	not_mentioned	released	unavailable
Haiku 5.5	imcs21	test	10646427	symptom_192	10646427	0.0009095	5.691760124871507	not_mentioned		not_mentioned	correct	ok	not_mentioned	released	unavailable
Haiku 5.5	imcs21	test	10646427	symptom_193	10646427	0.0009095	5.691760124871507	not_mentioned		not_mentioned	correct	ok	not_mentioned	released	unavailable
Haiku 5.5	imcs21	test	10646427	symptom_194	10646427	0.0009095	5.691760124871507	not_mentioned		not_mentioned	correct	ok	not_mentioned	released	unavailable
Haiku 5.5	imcs21	test	10646427	symptom_195	10646427	0.0009095	5.691760124871507	not_mentioned		not_mentioned	correct	ok	not_mentioned	released	unavailable
Haiku 5.5	imcs21	test	10646427	symptom_196	10646427	0.0009095	5.691760124871507	not_mentioned		not_mentioned	correct	ok	not_mentioned	released	unavailable
Haiku 5.5	imcs21	test	10646427	symptom_197	10646427	0.0009095	5.691760124871507	not_mentioned		not_mentioned	correct	ok	not_mentioned	released	unavailable
Haiku 5.5	imcs21	test	10646427	symptom_198	10646427	0.0009095	5.691760124871507	not_mentioned		not_mentioned	correct	ok	not_mentioned	released	unavailable
Haiku 5.5	imcs21	test	10646427	symptom_199	10646427	0.0009095	5.691760124871507	not_mentioned		not_mentioned	correct	ok	not_mentioned	released	unavailable
Haiku 5.5	imcs21	test	10646427	symptom_200	10646427	0.0009095	5.691760124871507	not_mentioned		not_mentioned	correct	ok	not_mentioned	released	unavailable
Haiku 5.5	imcs21	test	10646427	symptom_201	10646427	0.0009095	5.691760124871507	not_mentioned		not_mentioned	correct	ok	not_mentioned	released	unavailable
Haiku 5.5	imcs21	test	10646427	symptom_202	10646427	0.0009095	5.691760124871507	not_mentioned		not_mentioned	correct	ok	not_mentioned	released	unavailable
Haiku 5.5	imcs21	test	10646427	symptom_203	10646427	0.0009095	5.691760124871507	not_mentioned		not_mentioned	correct	ok	not_mentioned	released	unavailable
Haiku 5.5	imcs21	test	10646427	symptom_204	10646427	0.0009095	5.691760124871507	not_mentioned		not_mentioned	correct	ok	not_mentioned	released	unavailable
Haiku 5.5	imcs21	test	10646427	symptom_205	10646427	0.0009095	5.691760124871507	not_mentioned		not_mentioned	correct	ok	not_mentioned	released	unavailable
Haiku 5.5	imcs21	test	10646427	symptom_206	10646427	0.0009095	5.691760124871507	not_mentioned		not_mentioned	correct	ok	not_mentioned	released	unavailable
Haiku 5.5	imcs21	test	10646427	symptom_207	10646427	0.0009095	5.691760124871507	not_mentioned		not_mentioned	correct	ok	not_mentioned	released	unavailable
Haiku 5.5	imcs21	test	10646427	symptom_208	10646427	0.0009095	5.691760124871507	not_mentioned		not_mentioned	correct	ok	not_mentioned	released	unavailable
Haiku 5.5	imcs21	test	10646427	symptom_209	10646427	0.0009095	5.691760124871507	not_mentioned		not_mentioned	correct	ok	not_mentioned	released	unavailable
Haiku 5.5	imcs21	test	10646427	symptom_210	10646427	0.0009095	5.691760124871507	not_mentioned		not_mentioned	correct	ok	not_mentioned	released	unavailable
Haiku 5.5	imcs21	test	10646427	symptom_211	10646427	0.0009095	5.691760124871507	not_mentioned		not_mentioned	correct	ok	not_mentioned	released	unavailable
Haiku 5.5	imcs21	test	10646427	symptom_212	10646427	0.0009095	5.691760124871507	not_mentioned		not_mentioned	correct	ok	not_mentioned	released	unavailable
Haiku 5.5	imcs21	test	10646427	symptom_213	10646427	0.0009095	5.691760124871507	not_mentioned		not_mentioned	correct	ok	not_mentioned	released	unavailable
Haiku 5.5	imcs21	test	10646427	symptom_214	10646427	0.0009095	5.691760124871507	not_mentioned		not_mentioned	correct	ok	not_mentioned	released	unavailable
Haiku 5.5	imcs21	test	10646427	symptom_215	10646427	0.0009095	5.691760124871507	not_mentioned		not_mentioned	correct	ok	not_mentioned	released	unavailable
Haiku 5.5	imcs21	test	10646427	symptom_216	10646427	0.0009095	5.691760124871507	not_mentioned		not_mentioned	correct	ok	not_mentioned	released	unavailable
Haiku 5.5	imcs21	test	10646427	symptom_217	10646427	0.0009095	5.691760124871507	not_mentioned		not_mentioned	correct	ok	not_mentioned	released	unavailable
Haiku 5.5	imcs21	test	10646427	symptom_218	10646427	0.0009095	5.691760124871507	not_mentioned		not_mentioned	correct	ok	not_mentioned	released	unavailable
Haiku 5.5	imcs21	test	10646427	symptom_219	10646427	0.0009095	5.691760124871507	not_mentioned		not_mentioned	correct	ok	not_mentioned	released	unavailable
Haiku 5.5	imcs21	test	10646427	symptom_220	10646427	0.0009095	5.691760124871507	not_mentioned		not_mentioned	correct	ok	not_mentioned	released	unavailable
Haiku 5.5	imcs21	test	10646427	symptom_221	10646427	0.0009095	5.691760124871507	not_mentioned		not_mentioned	correct	ok	not_mentioned	released	unavailable
Haiku 5.5	imcs21	test	10646427	symptom_222	10646427	0.0009095	5.691760124871507	not_mentioned		not_mentioned	correct	ok	not_mentioned	released	unavailable
Haiku 5.5	imcs21	test	10646427	symptom_223	10646427	0.0009095	5.691760124871507	not_mentioned		not_mentioned	correct	ok	not_mentioned	released	unavailable
Haiku 5.5	imcs21	test	10646427	symptom_224	10646427	0.0009095	5.691760124871507	not_mentioned		not_mentioned	correct	ok	not_mentioned	released	unavailable
Haiku 5.5	imcs21	test	10646427	symptom_225	10646427	0.0009095	5.691760124871507	not_mentioned		not_mentioned	correct	ok	not_mentioned	released	unavailable
Haiku 5.5	imcs21	test	10646427	symptom_226	10646427	0.0009095	5.691760124871507	not_mentioned		not_mentioned	correct	ok	not_mentioned	released	unavailable
Haiku 5.5	imcs21	test	10646427	symptom_227	10646427	0.0009095	5.691760124871507	not_mentioned		not_mentioned	correct	ok	not_mentioned	released	unavailable
Haiku 5.5	imcs21	test	10646427	symptom_228	10646427	0.0009095	5.691760124871507	not_mentioned		not_mentioned	correct	ok	not_mentioned	released	unavailable
Haiku 5.5	imcs21	test	10646427	symptom_229	10646427	0.0009095	5.691760124871507	not_mentioned		not_mentioned	correct	ok	not_mentioned	released	unavailable
Haiku 5.5	imcs21	test	10646427	symptom_230	10646427	0.0009095	5.691760124871507	not_mentioned		not_mentioned	correct	ok	not_mentioned	released	unavailable
Haiku 5.5	imcs21	test	10646427	symptom_231	10646427	0.0009095	5.691760124871507	not_mentioned		not_mentioned	correct	ok	not_mentioned	released	unavailable
Haiku 5.5	imcs21	test	10646427	symptom_232	10646427	0.0009095	5.691760124871507	not_mentioned		not_mentioned	correct	ok	not_mentioned	released	unavailable
Haiku 5.5	imcs21	test	10646427	symptom_233	10646427	0.0009095	5.691760124871507	not_mentioned		not_mentioned	correct	ok	not_mentioned	released	unavailable
Haiku 5.5	imcs21	test	10646427	symptom_234	10646427	0.0009095	5.691760124871507	not_mentioned		not_mentioned	correct	ok	not_mentioned	released	unavailable
Haiku 5.5	imcs21	test	10646427	symptom_235	10646427	0.0009095	5.691760124871507	not_mentioned		not_mentioned	correct	ok	not_mentioned	released	unavailable
Haiku 5.5	imcs21	test	10646427	symptom_236	10646427	0.0009095	5.691760124871507	not_mentioned		not_mentioned	correct	ok	not_mentioned	released	unavailable
Haiku 5.5	imcs21	test	10646427	symptom_237	10646427	0.0009095	5.691760124871507	not_mentioned		not_mentioned	correct	ok	not_mentioned	released	unavailable
Haiku 5.5	imcs21	test	10646427	symptom_238	10646427	0.0009095	5.691760124871507	not_mentioned		not_mentioned	correct	ok	not_mentioned	released	unavailable
Haiku 5.5	imcs21	test	10646427	symptom_239	10646427	0.0009095	5.691760124871507	not_mentioned		not_mentioned	correct	ok	not_mentioned	released	unavailable
Haiku 5.5	imcs21	test	10646427	symptom_240	10646427	0.0009095	5.691760124871507	not_mentioned		not_mentioned	correct	ok	not_mentioned	released	unavailable
Haiku 5.5	imcs21	test	10646427	symptom_241	10646427	0.0009095	5.691760124871507	not_mentioned		not_mentioned	correct	ok	not_mentioned	released	unavailable
Haiku 5.5	imcs21	test	10646427	symptom_242	10646427	0.0009095	5.691760124871507	not_mentioned		not_mentioned	correct	ok	not_mentioned	released	unavailable
Haiku 5.5	imcs21	test	10646427	symptom_243	10646427	0.0009095	5.691760124871507	not_mentioned		not_mentioned	correct	ok	not_mentioned	released	unavailable
Haiku 5.5	imcs21	test	10646427	symptom_244	10646427	0.0009095	5.691760124871507	not_mentioned		not_mentioned	correct	ok	not_mentioned	released	unavailable
Haiku 5.5	imcs21	test	10646427	symptom_245	10646427	0.0009095	5.691760124871507	not_mentioned		not_mentioned	correct	ok	not_mentioned	released	unavailable
Haiku 5.5	imcs21	test	10646427	symptom_246	10646427	0.0009095	5.691760124871507	not_mentioned		not_mentioned	correct	ok	not_mentioned	released	unavailable
Haiku 5.5	imcs21	test	10646427	symptom_247	10646427	0.0009095	5.691760124871507	not_mentioned		not_mentioned	correct	ok	not_mentioned	released	unavailable
Haiku 5.5	imcs21	test	10646427	symptom_248	10646427	0.0009095	5.691760124871507	not_mentioned		not_mentioned	correct	ok	not_mentioned	released	unavailable
Haiku 5.5	imcs21	test	10646427	symptom_249	10646427	0.0009095	5.691760124871507	not_mentioned		not_mentioned	correct	ok	not_mentioned	released	unavailable
Haiku 5.5	imcs21	test	10646427	symptom_250	10646427	0.0009095	5.691760124871507	not_mentioned		not_mentioned	correct	ok	not_mentioned	released	unavailable
Haiku 5.5	imcs21	test	10646427	symptom_251	10646427	0.0009095	5.691760124871507	not_mentioned		not_mentioned	correct	ok	not_mentioned	released	unavailable
Haiku 5.5	imcs21	test	10646427	symptom_252	10646427	0.0009095	5.691760124871507	not_mentioned		not_mentioned	correct	ok	not_mentioned	released	unavailable
Haiku 5.5	imcs21	test	10646427	symptom_253	10646427	0.0009095	5.691760124871507	not_mentioned		not_mentioned	correct	ok	not_mentioned	released	unavailable
Haiku 5.5	imcs21	test	10646427	symptom_254	10646427	0.0009095	5.691760124871507	not_mentioned		not_mentioned	correct	ok	not_mentioned	released	unavailable
Haiku 5.5	imcs21	test	10646427	symptom_255	10646427	0.0009095	5.691760124871507	not_mentioned		not_mentioned	correct	ok	not_mentioned	released	unavailable
Haiku 5.5	imcs21	test	10646427	symptom_256	10646427	0.0009095	5.691760124871507	not_mentioned		not_mentioned	correct	ok	not_mentioned	released	unavailable
Haiku 5.5	imcs21	test	10646427	symptom_257	10646427	0.0009095	5.691760124871507	not_mentioned		not_mentioned	correct	ok	not_mentioned	released	unavailable
Haiku 5.5	imcs21	test	10646427	symptom_258	10646427	0.0009095	5.691760124871507	not_mentioned		not_mentioned	correct	ok	not_mentioned	released	unavailable
Haiku 5.5	imcs21	test	10646427	symptom_259	10646427	0.0009095	5.691760124871507	not_mentioned		not_mentioned	correct	ok	not_mentioned	released	unavailable
Haiku 5.5	imcs21	test	10646427	symptom_260	10646427	0.0009095	5.691760124871507	not_mentioned		not_mentioned	correct	ok	not_mentioned	released	unavailable
Haiku 5.5	imcs21	test	10646427	symptom_261	10646427	0.0009095	5.691760124871507	not_mentioned		not_mentioned	correct	ok	not_mentioned	released	unavailable
Haiku 5.5	imcs21	test	10646427	symptom_262	10646427	0.0009095	5.691760124871507	not_mentioned		not_mentioned	correct	ok	not_mentioned	released	unavailable
Haiku 5.5	imcs21	test	10646427	symptom_263	10646427	0.0009095	5.691760124871507	not_mentioned		not_mentioned	correct	ok	not_mentioned	released	unavailable
Haiku 5.5	imcs21	test	10646427	symptom_264	10646427	0.0009095	5.691760124871507	not_mentioned		not_mentioned	correct	ok	not_mentioned	released	unavailable
Haiku 5.5	imcs21	test	10646427	symptom_265	10646427	0.0009095	5.691760124871507	not_mentioned		not_mentioned	correct	ok	not_mentioned	released	unavailable
Haiku 5.5	imcs21	test	10646427	symptom_266	10646427	0.0009095	5.691760124871507	not_mentioned		not_mentioned	correct	ok	not_mentioned	released	unavailable
Haiku 5.5	imcs21	test	10646427	symptom_267	10646427	0.0009095	5.691760124871507	not_mentioned		not_mentioned	correct	ok	not_mentioned	released	unavailable
Haiku 5.5	imcs21	test	10646427	symptom_268	10646427	0.0009095	5.691760124871507	not_mentioned		not_mentioned	correct	ok	not_mentioned	released	unavailable
Haiku 5.5	imcs21	test	10646427	symptom_269	10646427	0.0009095	5.691760124871507	not_mentioned		not_mentioned	correct	ok	not_mentioned	released	unavailable
Haiku 5.5	imcs21	test	10646427	symptom_270	10646427	0.0009095	5.691760124871507	not_mentioned		not_mentioned	correct	ok	not_mentioned	released	unavailable
Haiku 5.5	imcs21	test	10646427	symptom_271	10646427	0.0009095	5.691760124871507	not_mentioned		not_mentioned	correct	ok	not_mentioned	released	unavailable
Haiku 5.5	imcs21	test	10646427	symptom_272	10646427	0.0009095	5.691760124871507	not_mentioned		not_mentioned	correct	ok	not_mentioned	released	unavailable
Haiku 5.5	imcs21	test	10646427	symptom_273	10646427	0.0009095	5.691760124871507	not_mentioned		not_mentioned	correct	ok	not_mentioned	released	unavailable
Haiku 5.5	imcs21	test	10646427	symptom_274	10646427	0.0009095	5.691760124871507	not_mentioned		not_mentioned	correct	ok	not_mentioned	released	unavailable
Haiku 5.5	imcs21	test	10646427	symptom_275	10646427	0.0009095	5.691760124871507	not_mentioned		not_mentioned	correct	ok	not_mentioned	released	unavailable
Haiku 5.5	imcs21	test	10646427	symptom_276	10646427	0.0009095	5.691760124871507	not_mentioned		not_mentioned	correct	ok	not_mentioned	released	unavailable
Haiku 5.5	imcs21	test	10646427	symptom_277	10646427	0.0009095	5.691760124871507	not_mentioned		not_mentioned	correct	ok	not_mentioned	released	unavailable
Haiku 5.5	imcs21	test	10646427	symptom_278	10646427	0.0009095	5.691760124871507	not_mentioned		not_mentioned	correct	ok	not_mentioned	released	unavailable
Haiku 5.5	imcs21	test	10646427	symptom_279	10646427	0.0009095	5.691760124871507	not_mentioned		not_mentioned	correct	ok	not_mentioned	released	unavailable
Haiku 5.5	imcs21	test	10646427	symptom_280	10646427	0.0009095	5.691760124871507	not_mentioned		not_mentioned	correct	ok	not_mentioned	released	unavailable
Haiku 5.5	imcs21	test	10646427	symptom_281	10646427	0.0009095	5.691760124871507	not_mentioned		not_mentioned	correct	ok	not_mentioned	released	unavailable
Haiku 5.5	imcs21	test	10646427	symptom_282	10646427	0.0009095	5.691760124871507	not_mentioned		not_mentioned	correct	ok	not_mentioned	released	unavailable
Haiku 5.5	imcs21	test	10646427	symptom_283	10646427	0.0009095	5.691760124871507	not_mentioned		not_mentioned	correct	ok	not_mentioned	released	unavailable
Haiku 5.5	imcs21	test	10646427	symptom_284	10646427	0.0009095	5.691760124871507	not_mentioned		not_mentioned	correct	ok	not_mentioned	released	unavailable
Haiku 5.5	imcs21	test	10646427	symptom_285	10646427	0.0009095	5.691760124871507	not_mentioned		not_mentioned	correct	ok	not_mentioned	released	unavailable
Haiku 5.5	imcs21	test	10646427	symptom_286	10646427	0.0009095	5.691760124871507	not_mentioned		not_mentioned	correct	ok	not_mentioned	released	unavailable
Haiku 5.5	imcs21	test	10646427	symptom_287	10646427	0.0009095	5.691760124871507	not_mentioned		not_mentioned	correct	ok	not_mentioned	released	unavailable
Haiku 5.5	imcs21	test	10646427	symptom_288	10646427	0.0009095	5.691760124871507	not_mentioned		not_mentioned	correct	ok	not_mentioned	released	unavailable
Haiku 5.5	imcs21	test	10646427	symptom_289	10646427	0.0009095	5.691760124871507	not_mentioned		not_mentioned	correct	ok	not_mentioned	released	unavailable
Haiku 5.5	imcs21	test	10646427	symptom_290	10646427	0.0009095	5.691760124871507	not_mentioned		not_mentioned	correct	ok	not_mentioned	released	unavailable
Haiku 5.5	imcs21	test	10646427	symptom_291	10646427	0.0009095	5.691760124871507	not_mentioned		not_mentioned	correct	ok	not_mentioned	released	unavailable
Haiku 5.5	imcs21	test	10646427	symptom_292	10646427	0.0009095	5.691760124871507	not_mentioned		not_mentioned	correct	ok	not_mentioned	released	unavailable
Haiku 5.5	imcs21	test	10646427	symptom_293	10646427	0.0009095	5.691760124871507	not_mentioned		not_mentioned	correct	ok	not_mentioned	released	unavailable
Haiku 5.5	imcs21	test	10646427	symptom_294	10646427	0.0009095	5.691760124871507	not_mentioned		not_mentioned	correct	ok	not_mentioned	released	unavailable
Haiku 5.5	imcs21	test	10646427	symptom_295	10646427	0.0009095	5.691760124871507	not_mentioned		not_mentioned	correct	ok	not_mentioned	released	unavailable
Haiku 5.5	imcs21	test	10646427	symptom_296	10646427	0.0009095	5.691760124871507	not_mentioned		not_mentioned	correct	ok	not_mentioned	released	unavailable
Haiku 5.5	imcs21	test	10646427	symptom_297	10646427	0.0009095	5.691760124871507	not_mentioned		not_mentioned	correct	ok	not_mentioned	released	unavailable
Haiku 5.5	imcs21	test	10646427	symptom_298	10646427	0.0009095	5.691760124871507	not_mentioned		not_mentioned	correct	ok	not_mentioned	released	unavailable
Haiku 5.5	imcs21	test	10646427	symptom_299	10646427	0.0009095	5.691760124871507	not_mentioned		not_mentioned	correct	ok	not_mentioned	released	unavailable
Haiku 5.5	imcs21	test	10646427	symptom_300	10646427	0.0009095	5.691760124871507	not_mentioned		not_mentioned	correct	ok	not_mentioned	released	unavailable
Haiku 5.5	imcs21	test	10646427	symptom_301	10646427	0.0009095	5.691760124871507	not_mentioned		not_mentioned	correct	ok	not_mentioned	released	unavailable
Haiku 5.5	imcs21	test	10646427	symptom_302	10646427	0.0009095	5.691760124871507	not_mentioned		not_mentioned	correct	ok	not_mentioned	released	unavailable
Haiku 5.5	imcs21	test	10646427	symptom_303	10646427	0.0009095	5.691760124871507	not_mentioned		not_mentioned	correct	ok	not_mentioned	released	unavailable
Haiku 5.5	imcs21	test	10646427	symptom_304	10646427	0.0009095	5.691760124871507	not_mentioned		not_mentioned	correct	ok	not_mentioned	released	unavailable
Haiku 5.5	imcs21	test	10646427	symptom_305	10646427	0.0009095	5.691760124871507	not_mentioned		not_mentioned	correct	ok	not_mentioned	released	unavailable
Haiku 5.5	imcs21	test	10646427	symptom_306	10646427	0.0009095	5.691760124871507	not_mentioned		not_mentioned	correct	ok	not_mentioned	released	unavailable
Haiku 5.5	imcs21	test	10646427	symptom_307	10646427	0.0009095	5.691760124871507	not_mentioned		not_mentioned	correct	ok	not_mentioned	released	unavailable
Haiku 5.5	imcs21	test	10646427	symptom_308	10646427	0.0009095	5.691760124871507	not_mentioned		not_mentioned	correct	ok	not_mentioned	released	unavailable
Haiku 5.5	imcs21	test	10646427	symptom_309	10646427	0.0009095	5.691760124871507	not_mentioned		not_mentioned	correct	ok	not_mentioned	released	unavailable
Haiku 5.5	imcs21	test	10646427	symptom_310	10646427	0.0009095	5.691760124871507	not_mentioned		not_mentioned	correct	ok	not_mentioned	released	unavailable
Haiku 5.5	imcs21	test	10646427	symptom_311	10646427	0.0009095	5.691760124871507	not_mentioned		not_mentioned	correct	ok	not_mentioned	released	unavailable
Haiku 5.5	imcs21	test	10646427	symptom_312	10646427	0.0009095	5.691760124871507	not_mentioned		not_mentioned	correct	ok	not_mentioned	released	unavailable
Haiku 5.5	imcs21	test	10646427	symptom_313	10646427	0.0009095	5.691760124871507	not_mentioned		not_mentioned	correct	ok	not_mentioned	released	unavailable
Haiku 5.5	imcs21	test	10646427	symptom_314	10646427	0.0009095	5.691760124871507	not_mentioned		not_mentioned	correct	ok	not_mentioned	released	unavailable
Haiku 5.5	imcs21	test	10646427	symptom_315	10646427	0.0009095	5.691760124871507	not_mentioned		not_mentioned	correct	ok	not_mentioned	released	unavailable
Haiku 5.5	imcs21	test	10646427	symptom_316	10646427	0.0009095	5.691760124871507	not_mentioned		not_mentioned	correct	ok	not_mentioned	released	unavailable
Haiku 5.5	imcs21	test	10646427	symptom_317	10646427	0.0009095	5.691760124871507	not_mentioned		not_mentioned	correct	ok	not_mentioned	released	unavailable
Haiku 5.5	imcs21	test	10646427	symptom_318	10646427	0.0009095	5.691760124871507	not_mentioned		not_mentioned	correct	ok	not_mentioned	released	unavailable
Haiku 5.5	imcs21	test	10646427	symptom_319	10646427	0.0009095	5.691760124871507	not_mentioned		not_mentioned	correct	ok	not_mentioned	released	unavailable
Haiku 5.5	imcs21	test	10646427	symptom_320	10646427	0.0009095	5.691760124871507	not_mentioned		not_mentioned	correct	ok	not_mentioned	released	unavailable
Haiku 5.5	imcs21	test	10646427	symptom_321	10646427	0.0009095	5.691760124871507	not_mentioned		not_mentioned	correct	ok	not_mentioned	released	unavailable
Haiku 5.5	imcs21	test	10646427	symptom_322	10646427	0.0009095	5.691760124871507	not_mentioned		not_mentioned	correct	ok	not_mentioned	released	unavailable
Haiku 5.5	imcs21	test	10646427	symptom_323	10646427	0.0009095	5.691760124871507	not_mentioned		not_mentioned	correct	ok	not_mentioned	released	unavailable
Haiku 5.5	imcs21	test	10646427	symptom_324	10646427	0.0009095	5.691760124871507	not_mentioned		not_mentioned	correct	ok	not_mentioned	released	unavailable
Haiku 5.5	imcs21	test	10646427	symptom_325	10646427	0.0009095	5.691760124871507	not_mentioned		not_mentioned	correct	ok	not_mentioned	released	unavailable
Haiku 5.5	imcs21	test	10646427	symptom_326	10646427	0.0009095	5.691760124871507	not_mentioned		not_mentioned	correct	ok	not_mentioned	released	unavailable
Haiku 5.5	imcs21	test	10646427	symptom_327	10646427	0.0009095	5.691760124871507	not_mentioned		not_mentioned	correct	ok	not_mentioned	released	unavailable
Haiku 5.5	imcs21	test	10646427	symptom_328	10646427	0.0009095	5.691760124871507	not_mentioned		not_mentioned	correct	ok	not_mentioned	released	unavailable
Haiku 5.5	imcs21	test	10646427	symptom_329	10646427	0.0009095	5.691760124871507	not_mentioned		not_mentioned	correct	ok	not_mentioned	released	unavailable
Haiku 5.5	imcs21	test	10646427	symptom_330	10646427	0.0009095	5.691760124871507	not_mentioned		not_mentioned	correct	ok	not_mentioned	released	unavailable
Haiku 5.5	imcs21	test	10646799	symptom_000	10646799	0.0007039000000000001	4.3036098331213	not_mentioned		not_mentioned	correct	ok	not_mentioned	released	unavailable
Haiku 5.5	imcs21	test	10646799	symptom_001	10646799	0.0007039000000000001	4.3036098331213	not_mentioned		not_mentioned	correct	ok	not_mentioned	released	unavailable
Haiku 5.5	imcs21	test	10646799	symptom_002	10646799	0.0007039000000000001	4.3036098331213	not_mentioned		not_mentioned	correct	ok	not_mentioned	released	unavailable
Haiku 5.5	imcs21	test	10646799	symptom_003	10646799	0.0007039000000000001	4.3036098331213	not_mentioned		not_mentioned	correct	ok	not_mentioned	released	unavailable
Haiku 5.5	imcs21	test	10646799	symptom_004	10646799	0.0007039000000000001	4.3036098331213	positive	0.95	positive	correct	ok	positive	released	reported_percentage
Haiku 5.5	imcs21	test	10646799	symptom_005	10646799	0.0007039000000000001	4.3036098331213	not_mentioned		not_mentioned	correct	ok	not_mentioned	released	unavailable
Haiku 5.5	imcs21	test	10646799	symptom_006	10646799	0.0007039000000000001	4.3036098331213	not_mentioned		not_mentioned	correct	ok	not_mentioned	released	unavailable
Haiku 5.5	imcs21	test	10646799	symptom_007	10646799	0.0007039000000000001	4.3036098331213	not_mentioned		not_mentioned	correct	ok	not_mentioned	released	unavailable
Haiku 5.5	imcs21	test	10646799	symptom_008	10646799	0.0007039000000000001	4.3036098331213	not_mentioned		not_mentioned	correct	ok	not_mentioned	released	unavailable
Haiku 5.5	imcs21	test	10646799	symptom_009	10646799	0.0007039000000000001	4.3036098331213	not_mentioned		not_mentioned	correct	ok	not_mentioned	released	unavailable
Haiku 5.5	imcs21	test	10646799	symptom_010	10646799	0.0007039000000000001	4.3036098331213	not_mentioned		not_mentioned	correct	ok	not_mentioned	released	unavailable
Haiku 5.5	imcs21	test	10646799	symptom_011	10646799	0.0007039000000000001	4.3036098331213	not_mentioned		not_mentioned	correct	ok	not_mentioned	released	unavailable
Haiku 5.5	imcs21	test	10646799	symptom_012	10646799	0.0007039000000000001	4.3036098331213	not_mentioned		not_mentioned	correct	ok	not_mentioned	released	unavailable
Haiku 5.5	imcs21	test	10646799	symptom_013	10646799	0.0007039000000000001	4.3036098331213	not_mentioned		not_mentioned	correct	ok	not_mentioned	released	unavailable
Haiku 5.5	imcs21	test	10646799	symptom_014	10646799	0.0007039000000000001	4.3036098331213	not_mentioned		not_mentioned	correct	ok	not_mentioned	released	unavailable
Haiku 5.5	imcs21	test	10646799	symptom_015	10646799	0.0007039000000000001	4.3036098331213	not_mentioned		not_mentioned	correct	ok	not_mentioned	released	unavailable
Haiku 5.5	imcs21	test	10646799	symptom_016	10646799	0.0007039000000000001	4.3036098331213	not_mentioned		positive	incorrect	ok	positive	released	unavailable
Haiku 5.5	imcs21	test	10646799	symptom_017	10646799	0.0007039000000000001	4.3036098331213	not_mentioned		not_mentioned	correct	ok	not_mentioned	released	unavailable
Haiku 5.5	imcs21	test	10646799	symptom_018	10646799	0.0007039000000000001	4.3036098331213	not_mentioned		not_mentioned	correct	ok	not_mentioned	released	unavailable
Haiku 5.5	imcs21	test	10646799	symptom_019	10646799	0.0007039000000000001	4.3036098331213	not_mentioned		not_mentioned	correct	ok	not_mentioned	released	unavailable
Haiku 5.5	imcs21	test	10646799	symptom_020	10646799	0.0007039000000000001	4.3036098331213	not_mentioned		not_mentioned	correct	ok	not_mentioned	released	unavailable
Haiku 5.5	imcs21	test	10646799	symptom_021	10646799	0.0007039000000000001	4.3036098331213	not_mentioned		not_mentioned	correct	ok	not_mentioned	released	unavailable
Haiku 5.5	imcs21	test	10646799	symptom_022	10646799	0.0007039000000000001	4.3036098331213	not_mentioned		not_mentioned	correct	ok	not_mentioned	released	unavailable
Haiku 5.5	imcs21	test	10646799	symptom_023	10646799	0.0007039000000000001	4.3036098331213	not_mentioned		not_mentioned	correct	ok	not_mentioned	released	unavailable
Haiku 5.5	imcs21	test	10646799	symptom_024	10646799	0.0007039000000000001	4.3036098331213	not_mentioned		not_mentioned	correct	ok	not_mentioned	released	unavailable
Haiku 5.5	imcs21	test	10646799	symptom_025	10646799	0.0007039000000000001	4.3036098331213	not_mentioned		not_mentioned	correct	ok	not_mentioned	released	unavailable
Haiku 5.5	imcs21	test	10646799	symptom_026	10646799	0.0007039000000000001	4.3036098331213	not_mentioned		not_mentioned	correct	ok	not_mentioned	released	unavailable
Haiku 5.5	imcs21	test	10646799	symptom_027	10646799	0.0007039000000000001	4.3036098331213	not_mentioned		not_mentioned	correct	ok	not_mentioned	released	unavailable
Haiku 5.5	imcs21	test	10646799	symptom_028	10646799	0.0007039000000000001	4.3036098331213	not_mentioned		not_mentioned	correct	ok	not_mentioned	released	unavailable
Haiku 5.5	imcs21	test	10646799	symptom_029	10646799	0.0007039000000000001	4.3036098331213	not_mentioned		not_mentioned	correct	ok	not_mentioned	released	unavailable
Haiku 5.5	imcs21	test	10646799	symptom_030	10646799	0.0007039000000000001	4.3036098331213	not_mentioned		not_mentioned	correct	ok	not_mentioned	released	unavailable
Haiku 5.5	imcs21	test	10646799	symptom_031	10646799	0.0007039000000000001	4.3036098331213	not_mentioned		not_mentioned	correct	ok	not_mentioned	released	unavailable
Haiku 5.5	imcs21	test	10646799	symptom_032	10646799	0.0007039000000000001	4.3036098331213	not_mentioned		not_mentioned	correct	ok	not_mentioned	released	unavailable
Haiku 5.5	imcs21	test	10646799	symptom_033	10646799	0.0007039000000000001	4.3036098331213	not_mentioned		not_mentioned	correct	ok	not_mentioned	released	unavailable
Haiku 5.5	imcs21	test	10646799	symptom_034	10646799	0.0007039000000000001	4.3036098331213	not_mentioned		not_mentioned	correct	ok	not_mentioned	released	unavailable
Haiku 5.5	imcs21	test	10646799	symptom_035	10646799	0.0007039000000000001	4.3036098331213	not_mentioned		not_mentioned	correct	ok	not_mentioned	released	unavailable
Haiku 5.5	imcs21	test	10646799	symptom_036	10646799	0.0007039000000000001	4.3036098331213	not_mentioned		not_mentioned	correct	ok	not_mentioned	released	unavailable
Haiku 5.5	imcs21	test	10646799	symptom_037	10646799	0.0007039000000000001	4.3036098331213	not_mentioned		not_mentioned	correct	ok	not_mentioned	released	unavailable
Haiku 5.5	imcs21	test	10646799	symptom_038	10646799	0.0007039000000000001	4.3036098331213	not_mentioned		not_mentioned	correct	ok	not_mentioned	released	unavailable
Haiku 5.5	imcs21	test	10646799	symptom_039	10646799	0.0007039000000000001	4.3036098331213	not_mentioned		not_mentioned	correct	ok	not_mentioned	released	unavailable
Haiku 5.5	imcs21	test	10646799	symptom_040	10646799	0.0007039000000000001	4.3036098331213	not_mentioned		not_mentioned	correct	ok	not_mentioned	released	unavailable
Haiku 5.5	imcs21	test	10646799	symptom_041	10646799	0.0007039000000000001	4.3036098331213	not_mentioned		not_mentioned	correct	ok	not_mentioned	released	unavailable
Haiku 5.5	imcs21	test	10646799	symptom_042	10646799	0.0007039000000000001	4.3036098331213	not_mentioned		not_mentioned	correct	ok	not_mentioned	released	unavailable
Haiku 5.5	imcs21	test	10646799	symptom_043	10646799	0.0007039000000000001	4.3036098331213	not_mentioned		not_mentioned	correct	ok	not_mentioned	released	unavailable
Haiku 5.5	imcs21	test	10646799	symptom_044	10646799	0.0007039000000000001	4.3036098331213	not_mentioned		not_mentioned	correct	ok	not_mentioned	released	unavailable
Haiku 5.5	imcs21	test	10646799	symptom_045	10646799	0.0007039000000000001	4.3036098331213	not_mentioned		not_mentioned	correct	ok	not_mentioned	released	unavailable
Haiku 5.5	imcs21	test	10646799	symptom_046	10646799	0.0007039000000000001	4.3036098331213	not_mentioned		not_mentioned	correct	ok	not_mentioned	released	unavailable
Haiku 5.5	imcs21	test	10646799	symptom_047	10646799	0.0007039000000000001	4.3036098331213	not_mentioned		not_mentioned	correct	ok	not_mentioned	released	unavailable
Haiku 5.5	imcs21	test	10646799	symptom_048	10646799	0.0007039000000000001	4.3036098331213	not_mentioned		not_mentioned	correct	ok	not_mentioned	released	unavailable
Haiku 5.5	imcs21	test	10646799	symptom_049	10646799	0.0007039000000000001	4.3036098331213	not_mentioned		not_mentioned	correct	ok	not_mentioned	released	unavailable
Haiku 5.5	imcs21	test	10646799	symptom_050	10646799	0.0007039000000000001	4.3036098331213	not_mentioned		not_mentioned	correct	ok	not_mentioned	released	unavailable
Haiku 5.5	imcs21	test	10646799	symptom_051	10646799	0.0007039000000000001	4.3036098331213	not_mentioned		not_mentioned	correct	ok	not_mentioned	released	unavailable
Haiku 5.5	imcs21	test	10646799	symptom_052	10646799	0.0007039000000000001	4.3036098331213	not_mentioned		not_mentioned	correct	ok	not_mentioned	released	unavailable
Haiku 5.5	imcs21	test	10646799	symptom_053	10646799	0.0007039000000000001	4.3036098331213	not_mentioned		not_mentioned	correct	ok	not_mentioned	released	unavailable
Haiku 5.5	imcs21	test	10646799	symptom_054	10646799	0.0007039000000000001	4.3036098331213	not_mentioned		not_mentioned	correct	ok	not_mentioned	released	unavailable
Haiku 5.5	imcs21	test	10646799	symptom_055	10646799	0.0007039000000000001	4.3036098331213	not_mentioned		not_mentioned	correct	ok	not_mentioned	released	unavailable
Haiku 5.5	imcs21	test	10646799	symptom_056	10646799	0.0007039000000000001	4.3036098331213	not_mentioned		not_mentioned	correct	ok	not_mentioned	released	unavailable
Haiku 5.5	imcs21	test	10646799	symptom_057	10646799	0.0007039000000000001	4.3036098331213	not_mentioned		not_mentioned	correct	ok	not_mentioned	released	unavailable
Haiku 5.5	imcs21	test	10646799	symptom_058	10646799	0.0007039000000000001	4.3036098331213	not_mentioned		not_mentioned	correct	ok	not_mentioned	released	unavailable
Haiku 5.5	imcs21	test	10646799	symptom_059	10646799	0.0007039000000000001	4.3036098331213	not_mentioned		not_mentioned	correct	ok	not_mentioned	released	unavailable
Haiku 5.5	imcs21	test	10646799	symptom_060	10646799	0.0007039000000000001	4.3036098331213	not_mentioned		not_mentioned	correct	ok	not_mentioned	released	unavailable
Haiku 5.5	imcs21	test	10646799	symptom_061	10646799	0.0007039000000000001	4.3036098331213	not_mentioned		not_mentioned	correct	ok	not_mentioned	released	unavailable
Haiku 5.5	imcs21	test	10646799	symptom_062	10646799	0.0007039000000000001	4.3036098331213	not_mentioned		not_mentioned	correct	ok	not_mentioned	released	unavailable
Haiku 5.5	imcs21	test	10646799	symptom_063	10646799	0.0007039000000000001	4.3036098331213	not_mentioned		not_mentioned	correct	ok	not_mentioned	released	unavailable
Haiku 5.5	imcs21	test	10646799	symptom_064	10646799	0.0007039000000000001	4.3036098331213	not_mentioned		not_mentioned	correct	ok	not_mentioned	released	unavailable
Haiku 5.5	imcs21	test	10646799	symptom_065	10646799	0.0007039000000000001	4.3036098331213	not_mentioned		not_mentioned	correct	ok	not_mentioned	released	unavailable
Haiku 5.5	imcs21	test	10646799	symptom_066	10646799	0.0007039000000000001	4.3036098331213	not_mentioned		not_mentioned	correct	ok	not_mentioned	released	unavailable
Haiku 5.5	imcs21	test	10646799	symptom_067	10646799	0.0007039000000000001	4.3036098331213	not_mentioned		not_mentioned	correct	ok	not_mentioned	released	unavailable
Haiku 5.5	imcs21	test	10646799	symptom_068	10646799	0.0007039000000000001	4.3036098331213	not_mentioned		not_mentioned	correct	ok	not_mentioned	released	unavailable
Haiku 5.5	imcs21	test	10646799	symptom_069	10646799	0.0007039000000000001	4.3036098331213	not_mentioned		not_mentioned	correct	ok	not_mentioned	released	unavailable
Haiku 5.5	imcs21	test	10646799	symptom_070	10646799	0.0007039000000000001	4.3036098331213	not_mentioned		not_mentioned	correct	ok	not_mentioned	released	unavailable
Haiku 5.5	imcs21	test	10646799	symptom_071	10646799	0.0007039000000000001	4.3036098331213	not_mentioned		not_mentioned	correct	ok	not_mentioned	released	unavailable
Haiku 5.5	imcs21	test	10646799	symptom_072	10646799	0.0007039000000000001	4.3036098331213	not_mentioned		not_mentioned	correct	ok	not_mentioned	released	unavailable
Haiku 5.5	imcs21	test	10646799	symptom_073	10646799	0.0007039000000000001	4.3036098331213	not_mentioned		not_mentioned	correct	ok	not_mentioned	released	unavailable
Haiku 5.5	imcs21	test	10646799	symptom_074	10646799	0.0007039000000000001	4.3036098331213	not_mentioned		not_mentioned	correct	ok	not_mentioned	released	unavailable
Haiku 5.5	imcs21	test	10646799	symptom_075	10646799	0.0007039000000000001	4.3036098331213	not_mentioned		not_mentioned	correct	ok	not_mentioned	released	unavailable
Haiku 5.5	imcs21	test	10646799	symptom_076	10646799	0.0007039000000000001	4.3036098331213	not_mentioned		not_mentioned	correct	ok	not_mentioned	released	unavailable
Haiku 5.5	imcs21	test	10646799	symptom_077	10646799	0.0007039000000000001	4.3036098331213	not_mentioned		not_mentioned	correct	ok	not_mentioned	released	unavailable
Haiku 5.5	imcs21	test	10646799	symptom_078	10646799	0.0007039000000000001	4.3036098331213	not_mentioned		not_mentioned	correct	ok	not_mentioned	released	unavailable
Haiku 5.5	imcs21	test	10646799	symptom_079	10646799	0.0007039000000000001	4.3036098331213	not_mentioned		not_mentioned	correct	ok	not_mentioned	released	unavailable
Haiku 5.5	imcs21	test	10646799	symptom_080	10646799	0.0007039000000000001	4.3036098331213	not_mentioned		not_mentioned	correct	ok	not_mentioned	released	unavailable
Haiku 5.5	imcs21	test	10646799	symptom_081	10646799	0.0007039000000000001	4.3036098331213	not_mentioned		not_mentioned	correct	ok	not_mentioned	released	unavailable
Haiku 5.5	imcs21	test	10646799	symptom_082	10646799	0.0007039000000000001	4.3036098331213	not_mentioned		not_mentioned	correct	ok	not_mentioned	released	unavailable
Haiku 5.5	imcs21	test	10646799	symptom_083	10646799	0.0007039000000000001	4.3036098331213	not_mentioned		not_mentioned	correct	ok	not_mentioned	released	unavailable
Haiku 5.5	imcs21	test	10646799	symptom_084	10646799	0.0007039000000000001	4.3036098331213	not_mentioned		not_mentioned	correct	ok	not_mentioned	released	unavailable
Haiku 5.5	imcs21	test	10646799	symptom_085	10646799	0.0007039000000000001	4.3036098331213	not_mentioned		not_mentioned	correct	ok	not_mentioned	released	unavailable
Haiku 5.5	imcs21	test	10646799	symptom_086	10646799	0.0007039000000000001	4.3036098331213	not_mentioned		not_mentioned	correct	ok	not_mentioned	released	unavailable
Haiku 5.5	imcs21	test	10646799	symptom_087	10646799	0.0007039000000000001	4.3036098331213	not_mentioned		not_mentioned	correct	ok	not_mentioned	released	unavailable
Haiku 5.5	imcs21	test	10646799	symptom_088	10646799	0.0007039000000000001	4.3036098331213	positive	0.92	not_mentioned	incorrect	ok	not_mentioned	released	reported_percentage
Haiku 5.5	imcs21	test	10646799	symptom_089	10646799	0.0007039000000000001	4.3036098331213	not_mentioned		not_mentioned	correct	ok	not_mentioned	released	unavailable
Haiku 5.5	imcs21	test	10646799	symptom_090	10646799	0.0007039000000000001	4.3036098331213	not_mentioned		not_mentioned	correct	ok	not_mentioned	released	unavailable
Haiku 5.5	imcs21	test	10646799	symptom_091	10646799	0.0007039000000000001	4.3036098331213	not_mentioned		not_mentioned	correct	ok	not_mentioned	released	unavailable
Haiku 5.5	imcs21	test	10646799	symptom_092	10646799	0.0007039000000000001	4.3036098331213	not_mentioned		not_mentioned	correct	ok	not_mentioned	released	unavailable
Haiku 5.5	imcs21	test	10646799	symptom_093	10646799	0.0007039000000000001	4.3036098331213	not_mentioned		not_mentioned	correct	ok	not_mentioned	released	unavailable
Haiku 5.5	imcs21	test	10646799	symptom_094	10646799	0.0007039000000000001	4.3036098331213	not_mentioned		not_mentioned	correct	ok	not_mentioned	released	unavailable
Haiku 5.5	imcs21	test	10646799	symptom_095	10646799	0.0007039000000000001	4.3036098331213	not_mentioned		not_mentioned	correct	ok	not_mentioned	released	unavailable
Haiku 5.5	imcs21	test	10646799	symptom_096	10646799	0.0007039000000000001	4.3036098331213	not_mentioned		not_mentioned	correct	ok	not_mentioned	released	unavailable
Haiku 5.5	imcs21	test	10646799	symptom_097	10646799	0.0007039000000000001	4.3036098331213	not_mentioned		not_mentioned	correct	ok	not_mentioned	released	unavailable
Haiku 5.5	imcs21	test	10646799	symptom_098	10646799	0.0007039000000000001	4.3036098331213	not_mentioned		not_mentioned	correct	ok	not_mentioned	released	unavailable
Haiku 5.5	imcs21	test	10646799	symptom_099	10646799	0.0007039000000000001	4.3036098331213	not_mentioned		not_mentioned	correct	ok	not_mentioned	released	unavailable
Haiku 5.5	imcs21	test	10646799	symptom_100	10646799	0.0007039000000000001	4.3036098331213	not_mentioned		not_mentioned	correct	ok	not_mentioned	released	unavailable
Haiku 5.5	imcs21	test	10646799	symptom_101	10646799	0.0007039000000000001	4.3036098331213	not_mentioned		not_mentioned	correct	ok	not_mentioned	released	unavailable
Haiku 5.5	imcs21	test	10646799	symptom_102	10646799	0.0007039000000000001	4.3036098331213	not_mentioned		not_mentioned	correct	ok	not_mentioned	released	unavailable
Haiku 5.5	imcs21	test	10646799	symptom_103	10646799	0.0007039000000000001	4.3036098331213	not_mentioned		not_mentioned	correct	ok	not_mentioned	released	unavailable
Haiku 5.5	imcs21	test	10646799	symptom_104	10646799	0.0007039000000000001	4.3036098331213	not_mentioned		not_mentioned	correct	ok	not_mentioned	released	unavailable
Haiku 5.5	imcs21	test	10646799	symptom_105	10646799	0.0007039000000000001	4.3036098331213	not_mentioned		not_mentioned	correct	ok	not_mentioned	released	unavailable
Haiku 5.5	imcs21	test	10646799	symptom_106	10646799	0.0007039000000000001	4.3036098331213	not_mentioned		not_mentioned	correct	ok	not_mentioned	released	unavailable
Haiku 5.5	imcs21	test	10646799	symptom_107	10646799	0.0007039000000000001	4.3036098331213	not_mentioned		not_mentioned	correct	ok	not_mentioned	released	unavailable
Haiku 5.5	imcs21	test	10646799	symptom_108	10646799	0.0007039000000000001	4.3036098331213	not_mentioned		not_mentioned	correct	ok	not_mentioned	released	unavailable
Haiku 5.5	imcs21	test	10646799	symptom_109	10646799	0.0007039000000000001	4.3036098331213	not_mentioned		not_mentioned	correct	ok	not_mentioned	released	unavailable
Haiku 5.5	imcs21	test	10646799	symptom_110	10646799	0.0007039000000000001	4.3036098331213	not_mentioned		not_mentioned	correct	ok	not_mentioned	released	unavailable
Haiku 5.5	imcs21	test	10646799	symptom_111	10646799	0.0007039000000000001	4.3036098331213	not_mentioned		not_mentioned	correct	ok	not_mentioned	released	unavailable
Haiku 5.5	imcs21	test	10646799	symptom_112	10646799	0.0007039000000000001	4.3036098331213	not_mentioned		not_mentioned	correct	ok	not_mentioned	released	unavailable
Haiku 5.5	imcs21	test	10646799	symptom_113	10646799	0.0007039000000000001	4.3036098331213	not_mentioned		not_mentioned	correct	ok	not_mentioned	released	unavailable
Haiku 5.5	imcs21	test	10646799	symptom_114	10646799	0.0007039000000000001	4.3036098331213	not_mentioned		not_mentioned	correct	ok	not_mentioned	released	unavailable
Haiku 5.5	imcs21	test	10646799	symptom_115	10646799	0.0007039000000000001	4.3036098331213	not_mentioned		not_mentioned	correct	ok	not_mentioned	released	unavailable
Haiku 5.5	imcs21	test	10646799	symptom_116	10646799	0.0007039000000000001	4.3036098331213	not_mentioned		not_mentioned	correct	ok	not_mentioned	released	unavailable
Haiku 5.5	imcs21	test	10646799	symptom_117	10646799	0.0007039000000000001	4.3036098331213	not_mentioned		not_mentioned	correct	ok	not_mentioned	released	unavailable
Haiku 5.5	imcs21	test	10646799	symptom_118	10646799	0.0007039000000000001	4.3036098331213	not_mentioned		not_mentioned	correct	ok	not_mentioned	released	unavailable
Haiku 5.5	imcs21	test	10646799	symptom_119	10646799	0.0007039000000000001	4.3036098331213	not_mentioned		not_mentioned	correct	ok	not_mentioned	released	unavailable
Haiku 5.5	imcs21	test	10646799	symptom_120	10646799	0.0007039000000000001	4.3036098331213	not_mentioned		not_mentioned	correct	ok	not_mentioned	released	unavailable
Haiku 5.5	imcs21	test	10646799	symptom_121	10646799	0.0007039000000000001	4.3036098331213	not_mentioned		not_mentioned	correct	ok	not_mentioned	released	unavailable
Haiku 5.5	imcs21	test	10646799	symptom_122	10646799	0.0007039000000000001	4.3036098331213	not_mentioned		not_mentioned	correct	ok	not_mentioned	released	unavailable
Haiku 5.5	imcs21	test	10646799	symptom_123	10646799	0.0007039000000000001	4.3036098331213	not_mentioned		not_mentioned	correct	ok	not_mentioned	released	unavailable
Haiku 5.5	imcs21	test	10646799	symptom_124	10646799	0.0007039000000000001	4.3036098331213	not_mentioned		not_mentioned	correct	ok	not_mentioned	released	unavailable
Haiku 5.5	imcs21	test	10646799	symptom_125	10646799	0.0007039000000000001	4.3036098331213	not_mentioned		not_mentioned	correct	ok	not_mentioned	released	unavailable
Haiku 5.5	imcs21	test	10646799	symptom_126	10646799	0.0007039000000000001	4.3036098331213	positive	0.85	not_mentioned	incorrect	ok	not_mentioned	released	reported_percentage
Haiku 5.5	imcs21	test	10646799	symptom_127	10646799	0.0007039000000000001	4.3036098331213	not_mentioned		not_mentioned	correct	ok	not_mentioned	released	unavailable
Haiku 5.5	imcs21	test	10646799	symptom_128	10646799	0.0007039000000000001	4.3036098331213	not_mentioned		not_mentioned	correct	ok	not_mentioned	released	unavailable
Haiku 5.5	imcs21	test	10646799	symptom_129	10646799	0.0007039000000000001	4.3036098331213	not_mentioned		not_mentioned	correct	ok	not_mentioned	released	unavailable
Haiku 5.5	imcs21	test	10646799	symptom_130	10646799	0.0007039000000000001	4.3036098331213	not_mentioned		not_mentioned	correct	ok	not_mentioned	released	unavailable
Haiku 5.5	imcs21	test	10646799	symptom_131	10646799	0.0007039000000000001	4.3036098331213	not_mentioned		not_mentioned	correct	ok	not_mentioned	released	unavailable
Haiku 5.5	imcs21	test	10646799	symptom_132	10646799	0.0007039000000000001	4.3036098331213	not_mentioned		not_mentioned	correct	ok	not_mentioned	released	unavailable
Haiku 5.5	imcs21	test	10646799	symptom_133	10646799	0.0007039000000000001	4.3036098331213	not_mentioned		not_mentioned	correct	ok	not_mentioned	released	unavailable
Haiku 5.5	imcs21	test	10646799	symptom_134	10646799	0.0007039000000000001	4.3036098331213	not_mentioned		not_mentioned	correct	ok	not_mentioned	released	unavailable
Haiku 5.5	imcs21	test	10646799	symptom_135	10646799	0.0007039000000000001	4.3036098331213	not_mentioned		not_mentioned	correct	ok	not_mentioned	released	unavailable
Haiku 5.5	imcs21	test	10646799	symptom_136	10646799	0.0007039000000000001	4.3036098331213	not_mentioned		not_mentioned	correct	ok	not_mentioned	released	unavailable
Haiku 5.5	imcs21	test	10646799	symptom_137	10646799	0.0007039000000000001	4.3036098331213	not_mentioned		not_mentioned	correct	ok	not_mentioned	released	unavailable
Haiku 5.5	imcs21	test	10646799	symptom_138	10646799	0.0007039000000000001	4.3036098331213	not_mentioned		not_mentioned	correct	ok	not_mentioned	released	unavailable
Haiku 5.5	imcs21	test	10646799	symptom_139	10646799	0.0007039000000000001	4.3036098331213	not_mentioned		not_mentioned	correct	ok	not_mentioned	released	unavailable
Haiku 5.5	imcs21	test	10646799	symptom_140	10646799	0.0007039000000000001	4.3036098331213	not_mentioned		not_mentioned	correct	ok	not_mentioned	released	unavailable
Haiku 5.5	imcs21	test	10646799	symptom_141	10646799	0.0007039000000000001	4.3036098331213	not_mentioned		not_mentioned	correct	ok	not_mentioned	released	unavailable
Haiku 5.5	imcs21	test	10646799	symptom_142	10646799	0.0007039000000000001	4.3036098331213	not_mentioned		not_mentioned	correct	ok	not_mentioned	released	unavailable
Haiku 5.5	imcs21	test	10646799	symptom_143	10646799	0.0007039000000000001	4.3036098331213	not_mentioned		not_mentioned	correct	ok	not_mentioned	released	unavailable
Haiku 5.5	imcs21	test	10646799	symptom_144	10646799	0.0007039000000000001	4.3036098331213	not_mentioned		not_mentioned	correct	ok	not_mentioned	released	unavailable
Haiku 5.5	imcs21	test	10646799	symptom_145	10646799	0.0007039000000000001	4.3036098331213	not_mentioned		not_mentioned	correct	ok	not_mentioned	released	unavailable
Haiku 5.5	imcs21	test	10646799	symptom_146	10646799	0.0007039000000000001	4.3036098331213	not_mentioned		not_mentioned	correct	ok	not_mentioned	released	unavailable
Haiku 5.5	imcs21	test	10646799	symptom_147	10646799	0.0007039000000000001	4.3036098331213	not_mentioned		not_mentioned	correct	ok	not_mentioned	released	unavailable
Haiku 5.5	imcs21	test	10646799	symptom_148	10646799	0.0007039000000000001	4.3036098331213	not_mentioned		not_mentioned	correct	ok	not_mentioned	released	unavailable
Haiku 5.5	imcs21	test	10646799	symptom_149	10646799	0.0007039000000000001	4.3036098331213	not_mentioned		not_mentioned	correct	ok	not_mentioned	released	unavailable
Haiku 5.5	imcs21	test	10646799	symptom_150	10646799	0.0007039000000000001	4.3036098331213	not_mentioned		not_mentioned	correct	ok	not_mentioned	released	unavailable
Haiku 5.5	imcs21	test	10646799	symptom_151	10646799	0.0007039000000000001	4.3036098331213	not_mentioned		not_mentioned	correct	ok	not_mentioned	released	unavailable
Haiku 5.5	imcs21	test	10646799	symptom_152	10646799	0.0007039000000000001	4.3036098331213	not_mentioned		not_mentioned	correct	ok	not_mentioned	released	unavailable
Haiku 5.5	imcs21	test	10646799	symptom_153	10646799	0.0007039000000000001	4.3036098331213	not_mentioned		not_mentioned	correct	ok	not_mentioned	released	unavailable
Haiku 5.5	imcs21	test	10646799	symptom_154	10646799	0.0007039000000000001	4.3036098331213	not_mentioned		not_mentioned	correct	ok	not_mentioned	released	unavailable
Haiku 5.5	imcs21	test	10646799	symptom_155	10646799	0.0007039000000000001	4.3036098331213	not_mentioned		not_mentioned	correct	ok	not_mentioned	released	unavailable
Haiku 5.5	imcs21	test	10646799	symptom_156	10646799	0.0007039000000000001	4.3036098331213	not_mentioned		not_mentioned	correct	ok	not_mentioned	released	unavailable
Haiku 5.5	imcs21	test	10646799	symptom_157	10646799	0.0007039000000000001	4.3036098331213	not_mentioned		not_mentioned	correct	ok	not_mentioned	released	unavailable
Haiku 5.5	imcs21	test	10646799	symptom_158	10646799	0.0007039000000000001	4.3036098331213	not_mentioned		not_mentioned	correct	ok	not_mentioned	released	unavailable
Haiku 5.5	imcs21	test	10646799	symptom_159	10646799	0.0007039000000000001	4.3036098331213	not_mentioned		not_mentioned	correct	ok	not_mentioned	released	unavailable
Haiku 5.5	imcs21	test	10646799	symptom_160	10646799	0.0007039000000000001	4.3036098331213	not_mentioned		not_mentioned	correct	ok	not_mentioned	released	unavailable
Haiku 5.5	imcs21	test	10646799	symptom_161	10646799	0.0007039000000000001	4.3036098331213	not_mentioned		not_mentioned	correct	ok	not_mentioned	released	unavailable
Haiku 5.5	imcs21	test	10646799	symptom_162	10646799	0.0007039000000000001	4.3036098331213	not_mentioned		not_mentioned	correct	ok	not_mentioned	released	unavailable
Haiku 5.5	imcs21	test	10646799	symptom_163	10646799	0.0007039000000000001	4.3036098331213	not_mentioned		not_mentioned	correct	ok	not_mentioned	released	unavailable
Haiku 5.5	imcs21	test	10646799	symptom_164	10646799	0.0007039000000000001	4.3036098331213	not_mentioned		not_mentioned	correct	ok	not_mentioned	released	unavailable
Haiku 5.5	imcs21	test	10646799	symptom_165	10646799	0.0007039000000000001	4.3036098331213	not_mentioned		not_mentioned	correct	ok	not_mentioned	released	unavailable
Haiku 5.5	imcs21	test	10646799	symptom_166	10646799	0.0007039000000000001	4.3036098331213	not_mentioned		not_mentioned	correct	ok	not_mentioned	released	unavailable
Haiku 5.5	imcs21	test	10646799	symptom_167	10646799	0.0007039000000000001	4.3036098331213	not_mentioned		not_mentioned	correct	ok	not_mentioned	released	unavailable
Haiku 5.5	imcs21	test	10646799	symptom_168	10646799	0.0007039000000000001	4.3036098331213	not_mentioned		not_mentioned	correct	ok	not_mentioned	released	unavailable
Haiku 5.5	imcs21	test	10646799	symptom_169	10646799	0.0007039000000000001	4.3036098331213	not_mentioned		not_mentioned	correct	ok	not_mentioned	released	unavailable
Haiku 5.5	imcs21	test	10646799	symptom_170	10646799	0.0007039000000000001	4.3036098331213	not_mentioned		not_mentioned	correct	ok	not_mentioned	released	unavailable
Haiku 5.5	imcs21	test	10646799	symptom_171	10646799	0.0007039000000000001	4.3036098331213	not_mentioned		not_mentioned	correct	ok	not_mentioned	released	unavailable
Haiku 5.5	imcs21	test	10646799	symptom_172	10646799	0.0007039000000000001	4.3036098331213	not_mentioned		not_mentioned	correct	ok	not_mentioned	released	unavailable
Haiku 5.5	imcs21	test	10646799	symptom_173	10646799	0.0007039000000000001	4.3036098331213	not_mentioned		not_mentioned	correct	ok	not_mentioned	released	unavailable
Haiku 5.5	imcs21	test	10646799	symptom_174	10646799	0.0007039000000000001	4.3036098331213	not_mentioned		not_mentioned	correct	ok	not_mentioned	released	unavailable
Haiku 5.5	imcs21	test	10646799	symptom_175	10646799	0.0007039000000000001	4.3036098331213	not_mentioned		not_mentioned	correct	ok	not_mentioned	released	unavailable
Haiku 5.5	imcs21	test	10646799	symptom_176	10646799	0.0007039000000000001	4.3036098331213	not_mentioned		not_mentioned	correct	ok	not_mentioned	released	unavailable
Haiku 5.5	imcs21	test	10646799	symptom_177	10646799	0.0007039000000000001	4.3036098331213	not_mentioned		not_mentioned	correct	ok	not_mentioned	released	unavailable
Haiku 5.5	imcs21	test	10646799	symptom_178	10646799	0.0007039000000000001	4.3036098331213	not_mentioned		not_mentioned	correct	ok	not_mentioned	released	unavailable
Haiku 5.5	imcs21	test	10646799	symptom_179	10646799	0.0007039000000000001	4.3036098331213	not_mentioned		not_mentioned	correct	ok	not_mentioned	released	unavailable
Haiku 5.5	imcs21	test	10646799	symptom_180	10646799	0.0007039000000000001	4.3036098331213	not_mentioned		not_mentioned	correct	ok	not_mentioned	released	unavailable
Haiku 5.5	imcs21	test	10646799	symptom_181	10646799	0.0007039000000000001	4.3036098331213	not_mentioned		not_mentioned	correct	ok	not_mentioned	released	unavailable
Haiku 5.5	imcs21	test	10646799	symptom_182	10646799	0.0007039000000000001	4.3036098331213	not_mentioned		not_mentioned	correct	ok	not_mentioned	released	unavailable
Haiku 5.5	imcs21	test	10646799	symptom_183	10646799	0.0007039000000000001	4.3036098331213	not_mentioned		not_mentioned	correct	ok	not_mentioned	released	unavailable
Haiku 5.5	imcs21	test	10646799	symptom_184	10646799	0.0007039000000000001	4.3036098331213	not_mentioned		not_mentioned	correct	ok	not_mentioned	released	unavailable
Haiku 5.5	imcs21	test	10646799	symptom_185	10646799	0.0007039000000000001	4.3036098331213	not_mentioned		not_mentioned	correct	ok	not_mentioned	released	unavailable
Haiku 5.5	imcs21	test	10646799	symptom_186	10646799	0.0007039000000000001	4.3036098331213	not_mentioned		not_mentioned	correct	ok	not_mentioned	released	unavailable
Haiku 5.5	imcs21	test	10646799	symptom_187	10646799	0.0007039000000000001	4.3036098331213	not_mentioned		not_mentioned	correct	ok	not_mentioned	released	unavailable
Haiku 5.5	imcs21	test	10646799	symptom_188	10646799	0.0007039000000000001	4.3036098331213	not_mentioned		not_mentioned	correct	ok	not_mentioned	released	unavailable
Haiku 5.5	imcs21	test	10646799	symptom_189	10646799	0.0007039000000000001	4.3036098331213	not_mentioned		not_mentioned	correct	ok	not_mentioned	released	unavailable
Haiku 5.5	imcs21	test	10646799	symptom_190	10646799	0.0007039000000000001	4.3036098331213	not_mentioned		not_mentioned	correct	ok	not_mentioned	released	unavailable
Haiku 5.5	imcs21	test	10646799	symptom_191	10646799	0.0007039000000000001	4.3036098331213	not_mentioned		not_mentioned	correct	ok	not_mentioned	released	unavailable
Haiku 5.5	imcs21	test	10646799	symptom_192	10646799	0.0007039000000000001	4.3036098331213	not_mentioned		not_mentioned	correct	ok	not_mentioned	released	unavailable
Haiku 5.5	imcs21	test	10646799	symptom_193	10646799	0.0007039000000000001	4.3036098331213	not_mentioned		not_mentioned	correct	ok	not_mentioned	released	unavailable
Haiku 5.5	imcs21	test	10646799	symptom_194	10646799	0.0007039000000000001	4.3036098331213	not_mentioned		not_mentioned	correct	ok	not_mentioned	released	unavailable
Haiku 5.5	imcs21	test	10646799	symptom_195	10646799	0.0007039000000000001	4.3036098331213	not_mentioned		not_mentioned	correct	ok	not_mentioned	released	unavailable
Haiku 5.5	imcs21	test	10646799	symptom_196	10646799	0.0007039000000000001	4.3036098331213	not_mentioned		not_mentioned	correct	ok	not_mentioned	released	unavailable
Haiku 5.5	imcs21	test	10646799	symptom_197	10646799	0.0007039000000000001	4.3036098331213	not_mentioned		not_mentioned	correct	ok	not_mentioned	released	unavailable
Haiku 5.5	imcs21	test	10646799	symptom_198	10646799	0.0007039000000000001	4.3036098331213	not_mentioned		not_mentioned	correct	ok	not_mentioned	released	unavailable
Haiku 5.5	imcs21	test	10646799	symptom_199	10646799	0.0007039000000000001	4.3036098331213	not_mentioned		not_mentioned	correct	ok	not_mentioned	released	unavailable
Haiku 5.5	imcs21	test	10646799	symptom_200	10646799	0.0007039000000000001	4.3036098331213	not_mentioned		not_mentioned	correct	ok	not_mentioned	released	unavailable
Haiku 5.5	imcs21	test	10646799	symptom_201	10646799	0.0007039000000000001	4.3036098331213	not_mentioned		not_mentioned	correct	ok	not_mentioned	released	unavailable
Haiku 5.5	imcs21	test	10646799	symptom_202	10646799	0.0007039000000000001	4.3036098331213	not_mentioned		not_mentioned	correct	ok	not_mentioned	released	unavailable
Haiku 5.5	imcs21	test	10646799	symptom_203	10646799	0.0007039000000000001	4.3036098331213	not_mentioned		not_mentioned	correct	ok	not_mentioned	released	unavailable
Haiku 5.5	imcs21	test	10646799	symptom_204	10646799	0.0007039000000000001	4.3036098331213	not_mentioned		not_mentioned	correct	ok	not_mentioned	released	unavailable
Haiku 5.5	imcs21	test	10646799	symptom_205	10646799	0.0007039000000000001	4.3036098331213	not_mentioned		not_mentioned	correct	ok	not_mentioned	released	unavailable
Haiku 5.5	imcs21	test	10646799	symptom_206	10646799	0.0007039000000000001	4.3036098331213	not_mentioned		not_mentioned	correct	ok	not_mentioned	released	unavailable
Haiku 5.5	imcs21	test	10646799	symptom_207	10646799	0.0007039000000000001	4.3036098331213	not_mentioned		not_mentioned	correct	ok	not_mentioned	released	unavailable
Haiku 5.5	imcs21	test	10646799	symptom_208	10646799	0.0007039000000000001	4.3036098331213	not_mentioned		not_mentioned	correct	ok	not_mentioned	released	unavailable
Haiku 5.5	imcs21	test	10646799	symptom_209	10646799	0.0007039000000000001	4.3036098331213	not_mentioned		not_mentioned	correct	ok	not_mentioned	released	unavailable
Haiku 5.5	imcs21	test	10646799	symptom_210	10646799	0.0007039000000000001	4.3036098331213	not_mentioned		not_mentioned	correct	ok	not_mentioned	released	unavailable
Haiku 5.5	imcs21	test	10646799	symptom_211	10646799	0.0007039000000000001	4.3036098331213	not_mentioned		not_mentioned	correct	ok	not_mentioned	released	unavailable
Haiku 5.5	imcs21	test	10646799	symptom_212	10646799	0.0007039000000000001	4.3036098331213	not_mentioned		not_mentioned	correct	ok	not_mentioned	released	unavailable
Haiku 5.5	imcs21	test	10646799	symptom_213	10646799	0.0007039000000000001	4.3036098331213	not_mentioned		not_mentioned	correct	ok	not_mentioned	released	unavailable
Haiku 5.5	imcs21	test	10646799	symptom_214	10646799	0.0007039000000000001	4.3036098331213	not_mentioned		not_mentioned	correct	ok	not_mentioned	released	unavailable
Haiku 5.5	imcs21	test	10646799	symptom_215	10646799	0.0007039000000000001	4.3036098331213	not_mentioned		not_mentioned	correct	ok	not_mentioned	released	unavailable
Haiku 5.5	imcs21	test	10646799	symptom_216	10646799	0.0007039000000000001	4.3036098331213	not_mentioned		not_mentioned	correct	ok	not_mentioned	released	unavailable
Haiku 5.5	imcs21	test	10646799	symptom_217	10646799	0.0007039000000000001	4.3036098331213	not_mentioned		not_mentioned	correct	ok	not_mentioned	released	unavailable
Haiku 5.5	imcs21	test	10646799	symptom_218	10646799	0.0007039000000000001	4.3036098331213	not_mentioned		not_mentioned	correct	ok	not_mentioned	released	unavailable
Haiku 5.5	imcs21	test	10646799	symptom_219	10646799	0.0007039000000000001	4.3036098331213	not_mentioned		not_mentioned	correct	ok	not_mentioned	released	unavailable
Haiku 5.5	imcs21	test	10646799	symptom_220	10646799	0.0007039000000000001	4.3036098331213	not_mentioned		not_mentioned	correct	ok	not_mentioned	released	unavailable
Haiku 5.5	imcs21	test	10646799	symptom_221	10646799	0.0007039000000000001	4.3036098331213	not_mentioned		not_mentioned	correct	ok	not_mentioned	released	unavailable
Haiku 5.5	imcs21	test	10646799	symptom_222	10646799	0.0007039000000000001	4.3036098331213	not_mentioned		not_mentioned	correct	ok	not_mentioned	released	unavailable
Haiku 5.5	imcs21	test	10646799	symptom_223	10646799	0.0007039000000000001	4.3036098331213	not_mentioned		not_mentioned	correct	ok	not_mentioned	released	unavailable
Haiku 5.5	imcs21	test	10646799	symptom_224	10646799	0.0007039000000000001	4.3036098331213	not_mentioned		not_mentioned	correct	ok	not_mentioned	released	unavailable
Haiku 5.5	imcs21	test	10646799	symptom_225	10646799	0.0007039000000000001	4.3036098331213	not_mentioned		not_mentioned	correct	ok	not_mentioned	released	unavailable
Haiku 5.5	imcs21	test	10646799	symptom_226	10646799	0.0007039000000000001	4.3036098331213	not_mentioned		not_mentioned	correct	ok	not_mentioned	released	unavailable
Haiku 5.5	imcs21	test	10646799	symptom_227	10646799	0.0007039000000000001	4.3036098331213	not_mentioned		not_mentioned	correct	ok	not_mentioned	released	unavailable
Haiku 5.5	imcs21	test	10646799	symptom_228	10646799	0.0007039000000000001	4.3036098331213	not_mentioned		not_mentioned	correct	ok	not_mentioned	released	unavailable
Haiku 5.5	imcs21	test	10646799	symptom_229	10646799	0.0007039000000000001	4.3036098331213	not_mentioned		not_mentioned	correct	ok	not_mentioned	released	unavailable
Haiku 5.5	imcs21	test	10646799	symptom_230	10646799	0.0007039000000000001	4.3036098331213	not_mentioned		not_mentioned	correct	ok	not_mentioned	released	unavailable
Haiku 5.5	imcs21	test	10646799	symptom_231	10646799	0.0007039000000000001	4.3036098331213	not_mentioned		not_mentioned	correct	ok	not_mentioned	released	unavailable
Haiku 5.5	imcs21	test	10646799	symptom_232	10646799	0.0007039000000000001	4.3036098331213	not_mentioned		not_mentioned	correct	ok	not_mentioned	released	unavailable
Haiku 5.5	imcs21	test	10646799	symptom_233	10646799	0.0007039000000000001	4.3036098331213	not_mentioned		not_mentioned	correct	ok	not_mentioned	released	unavailable
Haiku 5.5	imcs21	test	10646799	symptom_234	10646799	0.0007039000000000001	4.3036098331213	not_mentioned		not_mentioned	correct	ok	not_mentioned	released	unavailable
Haiku 5.5	imcs21	test	10646799	symptom_235	10646799	0.0007039000000000001	4.3036098331213	not_mentioned		not_mentioned	correct	ok	not_mentioned	released	unavailable
Haiku 5.5	imcs21	test	10646799	symptom_236	10646799	0.0007039000000000001	4.3036098331213	not_mentioned		not_mentioned	correct	ok	not_mentioned	released	unavailable
Haiku 5.5	imcs21	test	10646799	symptom_237	10646799	0.0007039000000000001	4.3036098331213	not_mentioned		not_mentioned	correct	ok	not_mentioned	released	unavailable
Haiku 5.5	imcs21	test	10646799	symptom_238	10646799	0.0007039000000000001	4.3036098331213	not_mentioned		not_mentioned	correct	ok	not_mentioned	released	unavailable
Haiku 5.5	imcs21	test	10646799	symptom_239	10646799	0.0007039000000000001	4.3036098331213	not_mentioned		not_mentioned	correct	ok	not_mentioned	released	unavailable
Haiku 5.5	imcs21	test	10646799	symptom_240	10646799	0.0007039000000000001	4.3036098331213	not_mentioned		not_mentioned	correct	ok	not_mentioned	released	unavailable
Haiku 5.5	imcs21	test	10646799	symptom_241	10646799	0.0007039000000000001	4.3036098331213	not_mentioned		not_mentioned	correct	ok	not_mentioned	released	unavailable
Haiku 5.5	imcs21	test	10646799	symptom_242	10646799	0.0007039000000000001	4.3036098331213	not_mentioned		not_mentioned	correct	ok	not_mentioned	released	unavailable
Haiku 5.5	imcs21	test	10646799	symptom_243	10646799	0.0007039000000000001	4.3036098331213	not_mentioned		not_mentioned	correct	ok	not_mentioned	released	unavailable
Haiku 5.5	imcs21	test	10646799	symptom_244	10646799	0.0007039000000000001	4.3036098331213	not_mentioned		not_mentioned	correct	ok	not_mentioned	released	unavailable
Haiku 5.5	imcs21	test	10646799	symptom_245	10646799	0.0007039000000000001	4.3036098331213	not_mentioned		not_mentioned	correct	ok	not_mentioned	released	unavailable
Haiku 5.5	imcs21	test	10646799	symptom_246	10646799	0.0007039000000000001	4.3036098331213	not_mentioned		not_mentioned	correct	ok	not_mentioned	released	unavailable
Haiku 5.5	imcs21	test	10646799	symptom_247	10646799	0.0007039000000000001	4.3036098331213	positive	0.6	not_mentioned	incorrect	ok	not_mentioned	released	reported_percentage
Haiku 5.5	imcs21	test	10646799	symptom_248	10646799	0.0007039000000000001	4.3036098331213	not_mentioned		not_mentioned	correct	ok	not_mentioned	released	unavailable
Haiku 5.5	imcs21	test	10646799	symptom_249	10646799	0.0007039000000000001	4.3036098331213	not_mentioned		not_mentioned	correct	ok	not_mentioned	released	unavailable
Haiku 5.5	imcs21	test	10646799	symptom_250	10646799	0.0007039000000000001	4.3036098331213	not_mentioned		not_mentioned	correct	ok	not_mentioned	released	unavailable
Haiku 5.5	imcs21	test	10646799	symptom_251	10646799	0.0007039000000000001	4.3036098331213	not_mentioned		not_mentioned	correct	ok	not_mentioned	released	unavailable
Haiku 5.5	imcs21	test	10646799	symptom_252	10646799	0.0007039000000000001	4.3036098331213	not_mentioned		not_mentioned	correct	ok	not_mentioned	released	unavailable
Haiku 5.5	imcs21	test	10646799	symptom_253	10646799	0.0007039000000000001	4.3036098331213	not_mentioned		not_mentioned	correct	ok	not_mentioned	released	unavailable
Haiku 5.5	imcs21	test	10646799	symptom_254	10646799	0.0007039000000000001	4.3036098331213	not_mentioned		not_mentioned	correct	ok	not_mentioned	released	unavailable
Haiku 5.5	imcs21	test	10646799	symptom_255	10646799	0.0007039000000000001	4.3036098331213	not_mentioned		not_mentioned	correct	ok	not_mentioned	released	unavailable
Haiku 5.5	imcs21	test	10646799	symptom_256	10646799	0.0007039000000000001	4.3036098331213	not_mentioned		not_mentioned	correct	ok	not_mentioned	released	unavailable
Haiku 5.5	imcs21	test	10646799	symptom_257	10646799	0.0007039000000000001	4.3036098331213	not_mentioned		not_mentioned	correct	ok	not_mentioned	released	unavailable
Haiku 5.5	imcs21	test	10646799	symptom_258	10646799	0.0007039000000000001	4.3036098331213	not_mentioned		not_mentioned	correct	ok	not_mentioned	released	unavailable
Haiku 5.5	imcs21	test	10646799	symptom_259	10646799	0.0007039000000000001	4.3036098331213	not_mentioned		not_mentioned	correct	ok	not_mentioned	released	unavailable
Haiku 5.5	imcs21	test	10646799	symptom_260	10646799	0.0007039000000000001	4.3036098331213	not_mentioned		not_mentioned	correct	ok	not_mentioned	released	unavailable
Haiku 5.5	imcs21	test	10646799	symptom_261	10646799	0.0007039000000000001	4.3036098331213	not_mentioned		not_mentioned	correct	ok	not_mentioned	released	unavailable
Haiku 5.5	imcs21	test	10646799	symptom_262	10646799	0.0007039000000000001	4.3036098331213	not_mentioned		not_mentioned	correct	ok	not_mentioned	released	unavailable
Haiku 5.5	imcs21	test	10646799	symptom_263	10646799	0.0007039000000000001	4.3036098331213	not_mentioned		not_mentioned	correct	ok	not_mentioned	released	unavailable
Haiku 5.5	imcs21	test	10646799	symptom_264	10646799	0.0007039000000000001	4.3036098331213	not_mentioned		not_mentioned	correct	ok	not_mentioned	released	unavailable
Haiku 5.5	imcs21	test	10646799	symptom_265	10646799	0.0007039000000000001	4.3036098331213	not_mentioned		not_mentioned	correct	ok	not_mentioned	released	unavailable
Haiku 5.5	imcs21	test	10646799	symptom_266	10646799	0.0007039000000000001	4.3036098331213	not_mentioned		not_mentioned	correct	ok	not_mentioned	released	unavailable
Haiku 5.5	imcs21	test	10646799	symptom_267	10646799	0.0007039000000000001	4.3036098331213	not_mentioned		not_mentioned	correct	ok	not_mentioned	released	unavailable
Haiku 5.5	imcs21	test	10646799	symptom_268	10646799	0.0007039000000000001	4.3036098331213	not_mentioned		not_mentioned	correct	ok	not_mentioned	released	unavailable
Haiku 5.5	imcs21	test	10646799	symptom_269	10646799	0.0007039000000000001	4.3036098331213	not_mentioned		not_mentioned	correct	ok	not_mentioned	released	unavailable
Haiku 5.5	imcs21	test	10646799	symptom_270	10646799	0.0007039000000000001	4.3036098331213	not_mentioned		not_mentioned	correct	ok	not_mentioned	released	unavailable
Haiku 5.5	imcs21	test	10646799	symptom_271	10646799	0.0007039000000000001	4.3036098331213	not_mentioned		not_mentioned	correct	ok	not_mentioned	released	unavailable
Haiku 5.5	imcs21	test	10646799	symptom_272	10646799	0.0007039000000000001	4.3036098331213	not_mentioned		not_mentioned	correct	ok	not_mentioned	released	unavailable
Haiku 5.5	imcs21	test	10646799	symptom_273	10646799	0.0007039000000000001	4.3036098331213	not_mentioned		not_mentioned	correct	ok	not_mentioned	released	unavailable
Haiku 5.5	imcs21	test	10646799	symptom_274	10646799	0.0007039000000000001	4.3036098331213	not_mentioned		not_mentioned	correct	ok	not_mentioned	released	unavailable
Haiku 5.5	imcs21	test	10646799	symptom_275	10646799	0.0007039000000000001	4.3036098331213	not_mentioned		not_mentioned	correct	ok	not_mentioned	released	unavailable
Haiku 5.5	imcs21	test	10646799	symptom_276	10646799	0.0007039000000000001	4.3036098331213	not_mentioned		not_mentioned	correct	ok	not_mentioned	released	unavailable
Haiku 5.5	imcs21	test	10646799	symptom_277	10646799	0.0007039000000000001	4.3036098331213	not_mentioned		not_mentioned	correct	ok	not_mentioned	released	unavailable
Haiku 5.5	imcs21	test	10646799	symptom_278	10646799	0.0007039000000000001	4.3036098331213	not_mentioned		not_mentioned	correct	ok	not_mentioned	released	unavailable
Haiku 5.5	imcs21	test	10646799	symptom_279	10646799	0.0007039000000000001	4.3036098331213	not_mentioned		not_mentioned	correct	ok	not_mentioned	released	unavailable
Haiku 5.5	imcs21	test	10646799	symptom_280	10646799	0.0007039000000000001	4.3036098331213	not_mentioned		not_mentioned	correct	ok	not_mentioned	released	unavailable
Haiku 5.5	imcs21	test	10646799	symptom_281	10646799	0.0007039000000000001	4.3036098331213	not_mentioned		not_mentioned	correct	ok	not_mentioned	released	unavailable
Haiku 5.5	imcs21	test	10646799	symptom_282	10646799	0.0007039000000000001	4.3036098331213	not_mentioned		not_mentioned	correct	ok	not_mentioned	released	unavailable
Haiku 5.5	imcs21	test	10646799	symptom_283	10646799	0.0007039000000000001	4.3036098331213	not_mentioned		not_mentioned	correct	ok	not_mentioned	released	unavailable
Haiku 5.5	imcs21	test	10646799	symptom_284	10646799	0.0007039000000000001	4.3036098331213	not_mentioned		not_mentioned	correct	ok	not_mentioned	released	unavailable
Haiku 5.5	imcs21	test	10646799	symptom_285	10646799	0.0007039000000000001	4.3036098331213	not_mentioned		not_mentioned	correct	ok	not_mentioned	released	unavailable
Haiku 5.5	imcs21	test	10646799	symptom_286	10646799	0.0007039000000000001	4.3036098331213	not_mentioned		not_mentioned	correct	ok	not_mentioned	released	unavailable
Haiku 5.5	imcs21	test	10646799	symptom_287	10646799	0.0007039000000000001	4.3036098331213	not_mentioned		not_mentioned	correct	ok	not_mentioned	released	unavailable
Haiku 5.5	imcs21	test	10646799	symptom_288	10646799	0.0007039000000000001	4.3036098331213	not_mentioned		not_mentioned	correct	ok	not_mentioned	released	unavailable
Haiku 5.5	imcs21	test	10646799	symptom_289	10646799	0.0007039000000000001	4.3036098331213	not_mentioned		not_mentioned	correct	ok	not_mentioned	released	unavailable
Haiku 5.5	imcs21	test	10646799	symptom_290	10646799	0.0007039000000000001	4.3036098331213	not_mentioned		not_mentioned	correct	ok	not_mentioned	released	unavailable
Haiku 5.5	imcs21	test	10646799	symptom_291	10646799	0.0007039000000000001	4.3036098331213	not_mentioned		not_mentioned	correct	ok	not_mentioned	released	unavailable
Haiku 5.5	imcs21	test	10646799	symptom_292	10646799	0.0007039000000000001	4.3036098331213	not_mentioned		not_mentioned	correct	ok	not_mentioned	released	unavailable
Haiku 5.5	imcs21	test	10646799	symptom_293	10646799	0.0007039000000000001	4.3036098331213	not_mentioned		not_mentioned	correct	ok	not_mentioned	released	unavailable
Haiku 5.5	imcs21	test	10646799	symptom_294	10646799	0.0007039000000000001	4.3036098331213	not_mentioned		not_mentioned	correct	ok	not_mentioned	released	unavailable
Haiku 5.5	imcs21	test	10646799	symptom_295	10646799	0.0007039000000000001	4.3036098331213	not_mentioned		not_mentioned	correct	ok	not_mentioned	released	unavailable
Haiku 5.5	imcs21	test	10646799	symptom_296	10646799	0.0007039000000000001	4.3036098331213	not_mentioned		not_mentioned	correct	ok	not_mentioned	released	unavailable
Haiku 5.5	imcs21	test	10646799	symptom_297	10646799	0.0007039000000000001	4.3036098331213	not_mentioned		not_mentioned	correct	ok	not_mentioned	released	unavailable
Haiku 5.5	imcs21	test	10646799	symptom_298	10646799	0.0007039000000000001	4.3036098331213	not_mentioned		not_mentioned	correct	ok	not_mentioned	released	unavailable
Haiku 5.5	imcs21	test	10646799	symptom_299	10646799	0.0007039000000000001	4.3036098331213	not_mentioned		not_mentioned	correct	ok	not_mentioned	released	unavailable
Haiku 5.5	imcs21	test	10646799	symptom_300	10646799	0.0007039000000000001	4.3036098331213	not_mentioned		not_mentioned	correct	ok	not_mentioned	released	unavailable
Haiku 5.5	imcs21	test	10646799	symptom_301	10646799	0.0007039000000000001	4.3036098331213	not_mentioned		not_mentioned	correct	ok	not_mentioned	released	unavailable
Haiku 5.5	imcs21	test	10646799	symptom_302	10646799	0.0007039000000000001	4.3036098331213	not_mentioned		not_mentioned	correct	ok	not_mentioned	released	unavailable
Haiku 5.5	imcs21	test	10646799	symptom_303	10646799	0.0007039000000000001	4.3036098331213	not_mentioned		not_mentioned	correct	ok	not_mentioned	released	unavailable
Haiku 5.5	imcs21	test	10646799	symptom_304	10646799	0.0007039000000000001	4.3036098331213	not_mentioned		not_mentioned	correct	ok	not_mentioned	released	unavailable
Haiku 5.5	imcs21	test	10646799	symptom_305	10646799	0.0007039000000000001	4.3036098331213	not_mentioned		not_mentioned	correct	ok	not_mentioned	released	unavailable
Haiku 5.5	imcs21	test	10646799	symptom_306	10646799	0.0007039000000000001	4.3036098331213	not_mentioned		not_mentioned	correct	ok	not_mentioned	released	unavailable
Haiku 5.5	imcs21	test	10646799	symptom_307	10646799	0.0007039000000000001	4.3036098331213	not_mentioned		not_mentioned	correct	ok	not_mentioned	released	unavailable
Haiku 5.5	imcs21	test	10646799	symptom_308	10646799	0.0007039000000000001	4.3036098331213	not_mentioned		not_mentioned	correct	ok	not_mentioned	released	unavailable
Haiku 5.5	imcs21	test	10646799	symptom_309	10646799	0.0007039000000000001	4.3036098331213	not_mentioned		not_mentioned	correct	ok	not_mentioned	released	unavailable
Haiku 5.5	imcs21	test	10646799	symptom_310	10646799	0.0007039000000000001	4.3036098331213	not_mentioned		not_mentioned	correct	ok	not_mentioned	released	unavailable
Haiku 5.5	imcs21	test	10646799	symptom_311	10646799	0.0007039000000000001	4.3036098331213	not_mentioned		not_mentioned	correct	ok	not_mentioned	released	unavailable
Haiku 5.5	imcs21	test	10646799	symptom_312	10646799	0.0007039000000000001	4.3036098331213	not_mentioned		not_mentioned	correct	ok	not_mentioned	released	unavailable
Haiku 5.5	imcs21	test	10646799	symptom_313	10646799	0.0007039000000000001	4.3036098331213	not_mentioned		not_mentioned	correct	ok	not_mentioned	released	unavailable
Haiku 5.5	imcs21	test	10646799	symptom_314	10646799	0.0007039000000000001	4.3036098331213	not_mentioned		not_mentioned	correct	ok	not_mentioned	released	unavailable
Haiku 5.5	imcs21	test	10646799	symptom_315	10646799	0.0007039000000000001	4.3036098331213	not_mentioned		not_mentioned	correct	ok	not_mentioned	released	unavailable
Haiku 5.5	imcs21	test	10646799	symptom_316	10646799	0.0007039000000000001	4.3036098331213	not_mentioned		not_mentioned	correct	ok	not_mentioned	released	unavailable
Haiku 5.5	imcs21	test	10646799	symptom_317	10646799	0.0007039000000000001	4.3036098331213	not_mentioned		not_mentioned	correct	ok	not_mentioned	released	unavailable
Haiku 5.5	imcs21	test	10646799	symptom_318	10646799	0.0007039000000000001	4.3036098331213	not_mentioned		not_mentioned	correct	ok	not_mentioned	released	unavailable
Haiku 5.5	imcs21	test	10646799	symptom_319	10646799	0.0007039000000000001	4.3036098331213	not_mentioned		not_mentioned	correct	ok	not_mentioned	released	unavailable
Haiku 5.5	imcs21	test	10646799	symptom_320	10646799	0.0007039000000000001	4.3036098331213	not_mentioned		not_mentioned	correct	ok	not_mentioned	released	unavailable
Haiku 5.5	imcs21	test	10646799	symptom_321	10646799	0.0007039000000000001	4.3036098331213	not_mentioned		not_mentioned	correct	ok	not_mentioned	released	unavailable
Haiku 5.5	imcs21	test	10646799	symptom_322	10646799	0.0007039000000000001	4.3036098331213	not_mentioned		not_mentioned	correct	ok	not_mentioned	released	unavailable
Haiku 5.5	imcs21	test	10646799	symptom_323	10646799	0.0007039000000000001	4.3036098331213	not_mentioned		not_mentioned	correct	ok	not_mentioned	released	unavailable
Haiku 5.5	imcs21	test	10646799	symptom_324	10646799	0.0007039000000000001	4.3036098331213	not_mentioned		not_mentioned	correct	ok	not_mentioned	released	unavailable
Haiku 5.5	imcs21	test	10646799	symptom_325	10646799	0.0007039000000000001	4.3036098331213	not_mentioned		not_mentioned	correct	ok	not_mentioned	released	unavailable
Haiku 5.5	imcs21	test	10646799	symptom_326	10646799	0.0007039000000000001	4.3036098331213	not_mentioned		not_mentioned	correct	ok	not_mentioned	released	unavailable
Haiku 5.5	imcs21	test	10646799	symptom_327	10646799	0.0007039000000000001	4.3036098331213	not_mentioned		not_mentioned	correct	ok	not_mentioned	released	unavailable
Haiku 5.5	imcs21	test	10646799	symptom_328	10646799	0.0007039000000000001	4.3036098331213	not_mentioned		not_mentioned	correct	ok	not_mentioned	released	unavailable
Haiku 5.5	imcs21	test	10646799	symptom_329	10646799	0.0007039000000000001	4.3036098331213	not_mentioned		not_mentioned	correct	ok	not_mentioned	released	unavailable
Haiku 5.5	imcs21	test	10646799	symptom_330	10646799	0.0007039000000000001	4.3036098331213	not_mentioned		not_mentioned	correct	ok	not_mentioned	released	unavailable
Haiku 5.5	imcs21	test	10646916	symptom_000	10646916	0.0007352999999999999	3.839810124831274	not_mentioned		not_mentioned	correct	ok	not_mentioned	released	unavailable
Haiku 5.5	imcs21	test	10646916	symptom_001	10646916	0.0007352999999999999	3.839810124831274	not_mentioned		not_mentioned	correct	ok	not_mentioned	released	unavailable
Haiku 5.5	imcs21	test	10646916	symptom_002	10646916	0.0007352999999999999	3.839810124831274	not_mentioned		not_mentioned	correct	ok	not_mentioned	released	unavailable
Haiku 5.5	imcs21	test	10646916	symptom_003	10646916	0.0007352999999999999	3.839810124831274	not_mentioned		not_mentioned	correct	ok	not_mentioned	released	unavailable
Haiku 5.5	imcs21	test	10646916	symptom_004	10646916	0.0007352999999999999	3.839810124831274	uncertain	0.4	negative	incorrect	ok	negative	released	reported_percentage
Haiku 5.5	imcs21	test	10646916	symptom_005	10646916	0.0007352999999999999	3.839810124831274	not_mentioned		not_mentioned	correct	ok	not_mentioned	released	unavailable
Haiku 5.5	imcs21	test	10646916	symptom_006	10646916	0.0007352999999999999	3.839810124831274	not_mentioned		not_mentioned	correct	ok	not_mentioned	released	unavailable
Haiku 5.5	imcs21	test	10646916	symptom_007	10646916	0.0007352999999999999	3.839810124831274	not_mentioned		not_mentioned	correct	ok	not_mentioned	released	unavailable
Haiku 5.5	imcs21	test	10646916	symptom_008	10646916	0.0007352999999999999	3.839810124831274	not_mentioned		not_mentioned	correct	ok	not_mentioned	released	unavailable
Haiku 5.5	imcs21	test	10646916	symptom_009	10646916	0.0007352999999999999	3.839810124831274	not_mentioned		not_mentioned	correct	ok	not_mentioned	released	unavailable
Haiku 5.5	imcs21	test	10646916	symptom_010	10646916	0.0007352999999999999	3.839810124831274	not_mentioned		not_mentioned	correct	ok	not_mentioned	released	unavailable
Haiku 5.5	imcs21	test	10646916	symptom_011	10646916	0.0007352999999999999	3.839810124831274	not_mentioned		not_mentioned	correct	ok	not_mentioned	released	unavailable
Haiku 5.5	imcs21	test	10646916	symptom_012	10646916	0.0007352999999999999	3.839810124831274	not_mentioned		not_mentioned	correct	ok	not_mentioned	released	unavailable
Haiku 5.5	imcs21	test	10646916	symptom_013	10646916	0.0007352999999999999	3.839810124831274	not_mentioned		not_mentioned	correct	ok	not_mentioned	released	unavailable
Haiku 5.5	imcs21	test	10646916	symptom_014	10646916	0.0007352999999999999	3.839810124831274	not_mentioned		not_mentioned	correct	ok	not_mentioned	released	unavailable
Haiku 5.5	imcs21	test	10646916	symptom_015	10646916	0.0007352999999999999	3.839810124831274	not_mentioned		not_mentioned	correct	ok	not_mentioned	released	unavailable
Haiku 5.5	imcs21	test	10646916	symptom_016	10646916	0.0007352999999999999	3.839810124831274	not_mentioned		positive	incorrect	ok	positive	released	unavailable
Haiku 5.5	imcs21	test	10646916	symptom_017	10646916	0.0007352999999999999	3.839810124831274	not_mentioned		not_mentioned	correct	ok	not_mentioned	released	unavailable
Haiku 5.5	imcs21	test	10646916	symptom_018	10646916	0.0007352999999999999	3.839810124831274	not_mentioned		not_mentioned	correct	ok	not_mentioned	released	unavailable
Haiku 5.5	imcs21	test	10646916	symptom_019	10646916	0.0007352999999999999	3.839810124831274	not_mentioned		not_mentioned	correct	ok	not_mentioned	released	unavailable
Haiku 5.5	imcs21	test	10646916	symptom_020	10646916	0.0007352999999999999	3.839810124831274	not_mentioned		not_mentioned	correct	ok	not_mentioned	released	unavailable
Haiku 5.5	imcs21	test	10646916	symptom_021	10646916	0.0007352999999999999	3.839810124831274	not_mentioned		not_mentioned	correct	ok	not_mentioned	released	unavailable
Haiku 5.5	imcs21	test	10646916	symptom_022	10646916	0.0007352999999999999	3.839810124831274	not_mentioned		not_mentioned	correct	ok	not_mentioned	released	unavailable
Haiku 5.5	imcs21	test	10646916	symptom_023	10646916	0.0007352999999999999	3.839810124831274	not_mentioned		not_mentioned	correct	ok	not_mentioned	released	unavailable
Haiku 5.5	imcs21	test	10646916	symptom_024	10646916	0.0007352999999999999	3.839810124831274	not_mentioned		not_mentioned	correct	ok	not_mentioned	released	unavailable
Haiku 5.5	imcs21	test	10646916	symptom_025	10646916	0.0007352999999999999	3.839810124831274	not_mentioned		not_mentioned	correct	ok	not_mentioned	released	unavailable
Haiku 5.5	imcs21	test	10646916	symptom_026	10646916	0.0007352999999999999	3.839810124831274	not_mentioned		not_mentioned	correct	ok	not_mentioned	released	unavailable
Haiku 5.5	imcs21	test	10646916	symptom_027	10646916	0.0007352999999999999	3.839810124831274	not_mentioned		not_mentioned	correct	ok	not_mentioned	released	unavailable
Haiku 5.5	imcs21	test	10646916	symptom_028	10646916	0.0007352999999999999	3.839810124831274	not_mentioned		not_mentioned	correct	ok	not_mentioned	released	unavailable
Haiku 5.5	imcs21	test	10646916	symptom_029	10646916	0.0007352999999999999	3.839810124831274	not_mentioned		not_mentioned	correct	ok	not_mentioned	released	unavailable
Haiku 5.5	imcs21	test	10646916	symptom_030	10646916	0.0007352999999999999	3.839810124831274	not_mentioned		not_mentioned	correct	ok	not_mentioned	released	unavailable
Haiku 5.5	imcs21	test	10646916	symptom_031	10646916	0.0007352999999999999	3.839810124831274	not_mentioned		not_mentioned	correct	ok	not_mentioned	released	unavailable
Haiku 5.5	imcs21	test	10646916	symptom_032	10646916	0.0007352999999999999	3.839810124831274	not_mentioned		not_mentioned	correct	ok	not_mentioned	released	unavailable
Haiku 5.5	imcs21	test	10646916	symptom_033	10646916	0.0007352999999999999	3.839810124831274	not_mentioned		not_mentioned	correct	ok	not_mentioned	released	unavailable
Haiku 5.5	imcs21	test	10646916	symptom_034	10646916	0.0007352999999999999	3.839810124831274	not_mentioned		not_mentioned	correct	ok	not_mentioned	released	unavailable
Haiku 5.5	imcs21	test	10646916	symptom_035	10646916	0.0007352999999999999	3.839810124831274	not_mentioned		not_mentioned	correct	ok	not_mentioned	released	unavailable
Haiku 5.5	imcs21	test	10646916	symptom_036	10646916	0.0007352999999999999	3.839810124831274	not_mentioned		not_mentioned	correct	ok	not_mentioned	released	unavailable
Haiku 5.5	imcs21	test	10646916	symptom_037	10646916	0.0007352999999999999	3.839810124831274	not_mentioned		not_mentioned	correct	ok	not_mentioned	released	unavailable
Haiku 5.5	imcs21	test	10646916	symptom_038	10646916	0.0007352999999999999	3.839810124831274	not_mentioned		not_mentioned	correct	ok	not_mentioned	released	unavailable
Haiku 5.5	imcs21	test	10646916	symptom_039	10646916	0.0007352999999999999	3.839810124831274	not_mentioned		not_mentioned	correct	ok	not_mentioned	released	unavailable
Haiku 5.5	imcs21	test	10646916	symptom_040	10646916	0.0007352999999999999	3.839810124831274	not_mentioned		not_mentioned	correct	ok	not_mentioned	released	unavailable
Haiku 5.5	imcs21	test	10646916	symptom_041	10646916	0.0007352999999999999	3.839810124831274	not_mentioned		not_mentioned	correct	ok	not_mentioned	released	unavailable
Haiku 5.5	imcs21	test	10646916	symptom_042	10646916	0.0007352999999999999	3.839810124831274	not_mentioned		not_mentioned	correct	ok	not_mentioned	released	unavailable
Haiku 5.5	imcs21	test	10646916	symptom_043	10646916	0.0007352999999999999	3.839810124831274	not_mentioned		not_mentioned	correct	ok	not_mentioned	released	unavailable
Haiku 5.5	imcs21	test	10646916	symptom_044	10646916	0.0007352999999999999	3.839810124831274	not_mentioned		not_mentioned	correct	ok	not_mentioned	released	unavailable
Haiku 5.5	imcs21	test	10646916	symptom_045	10646916	0.0007352999999999999	3.839810124831274	not_mentioned		not_mentioned	correct	ok	not_mentioned	released	unavailable
Haiku 5.5	imcs21	test	10646916	symptom_046	10646916	0.0007352999999999999	3.839810124831274	not_mentioned		not_mentioned	correct	ok	not_mentioned	released	unavailable
Haiku 5.5	imcs21	test	10646916	symptom_047	10646916	0.0007352999999999999	3.839810124831274	not_mentioned		not_mentioned	correct	ok	not_mentioned	released	unavailable
Haiku 5.5	imcs21	test	10646916	symptom_048	10646916	0.0007352999999999999	3.839810124831274	not_mentioned		not_mentioned	correct	ok	not_mentioned	released	unavailable
Haiku 5.5	imcs21	test	10646916	symptom_049	10646916	0.0007352999999999999	3.839810124831274	not_mentioned		not_mentioned	correct	ok	not_mentioned	released	unavailable
Haiku 5.5	imcs21	test	10646916	symptom_050	10646916	0.0007352999999999999	3.839810124831274	not_mentioned		not_mentioned	correct	ok	not_mentioned	released	unavailable
Haiku 5.5	imcs21	test	10646916	symptom_051	10646916	0.0007352999999999999	3.839810124831274	not_mentioned		not_mentioned	correct	ok	not_mentioned	released	unavailable
Haiku 5.5	imcs21	test	10646916	symptom_052	10646916	0.0007352999999999999	3.839810124831274	not_mentioned		not_mentioned	correct	ok	not_mentioned	released	unavailable
Haiku 5.5	imcs21	test	10646916	symptom_053	10646916	0.0007352999999999999	3.839810124831274	not_mentioned		not_mentioned	correct	ok	not_mentioned	released	unavailable
Haiku 5.5	imcs21	test	10646916	symptom_054	10646916	0.0007352999999999999	3.839810124831274	not_mentioned		not_mentioned	correct	ok	not_mentioned	released	unavailable
Haiku 5.5	imcs21	test	10646916	symptom_055	10646916	0.0007352999999999999	3.839810124831274	not_mentioned		not_mentioned	correct	ok	not_mentioned	released	unavailable
Haiku 5.5	imcs21	test	10646916	symptom_056	10646916	0.0007352999999999999	3.839810124831274	not_mentioned		not_mentioned	correct	ok	not_mentioned	released	unavailable
Haiku 5.5	imcs21	test	10646916	symptom_057	10646916	0.0007352999999999999	3.839810124831274	not_mentioned		not_mentioned	correct	ok	not_mentioned	released	unavailable
Haiku 5.5	imcs21	test	10646916	symptom_058	10646916	0.0007352999999999999	3.839810124831274	not_mentioned		not_mentioned	correct	ok	not_mentioned	released	unavailable
Haiku 5.5	imcs21	test	10646916	symptom_059	10646916	0.0007352999999999999	3.839810124831274	not_mentioned		not_mentioned	correct	ok	not_mentioned	released	unavailable
Haiku 5.5	imcs21	test	10646916	symptom_060	10646916	0.0007352999999999999	3.839810124831274	not_mentioned		not_mentioned	correct	ok	not_mentioned	released	unavailable
Haiku 5.5	imcs21	test	10646916	symptom_061	10646916	0.0007352999999999999	3.839810124831274	not_mentioned		not_mentioned	correct	ok	not_mentioned	released	unavailable
Haiku 5.5	imcs21	test	10646916	symptom_062	10646916	0.0007352999999999999	3.839810124831274	not_mentioned		not_mentioned	correct	ok	not_mentioned	released	unavailable
Haiku 5.5	imcs21	test	10646916	symptom_063	10646916	0.0007352999999999999	3.839810124831274	not_mentioned		not_mentioned	correct	ok	not_mentioned	released	unavailable
Haiku 5.5	imcs21	test	10646916	symptom_064	10646916	0.0007352999999999999	3.839810124831274	not_mentioned		not_mentioned	correct	ok	not_mentioned	released	unavailable
Haiku 5.5	imcs21	test	10646916	symptom_065	10646916	0.0007352999999999999	3.839810124831274	not_mentioned		not_mentioned	correct	ok	not_mentioned	released	unavailable
Haiku 5.5	imcs21	test	10646916	symptom_066	10646916	0.0007352999999999999	3.839810124831274	not_mentioned		not_mentioned	correct	ok	not_mentioned	released	unavailable
Haiku 5.5	imcs21	test	10646916	symptom_067	10646916	0.0007352999999999999	3.839810124831274	not_mentioned		not_mentioned	correct	ok	not_mentioned	released	unavailable
Haiku 5.5	imcs21	test	10646916	symptom_068	10646916	0.0007352999999999999	3.839810124831274	not_mentioned		not_mentioned	correct	ok	not_mentioned	released	unavailable
Haiku 5.5	imcs21	test	10646916	symptom_069	10646916	0.0007352999999999999	3.839810124831274	not_mentioned		not_mentioned	correct	ok	not_mentioned	released	unavailable
Haiku 5.5	imcs21	test	10646916	symptom_070	10646916	0.0007352999999999999	3.839810124831274	not_mentioned		not_mentioned	correct	ok	not_mentioned	released	unavailable
Haiku 5.5	imcs21	test	10646916	symptom_071	10646916	0.0007352999999999999	3.839810124831274	not_mentioned		not_mentioned	correct	ok	not_mentioned	released	unavailable
Haiku 5.5	imcs21	test	10646916	symptom_072	10646916	0.0007352999999999999	3.839810124831274	not_mentioned		not_mentioned	correct	ok	not_mentioned	released	unavailable
Haiku 5.5	imcs21	test	10646916	symptom_073	10646916	0.0007352999999999999	3.839810124831274	not_mentioned		not_mentioned	correct	ok	not_mentioned	released	unavailable
Haiku 5.5	imcs21	test	10646916	symptom_074	10646916	0.0007352999999999999	3.839810124831274	not_mentioned		not_mentioned	correct	ok	not_mentioned	released	unavailable
Haiku 5.5	imcs21	test	10646916	symptom_075	10646916	0.0007352999999999999	3.839810124831274	not_mentioned		not_mentioned	correct	ok	not_mentioned	released	unavailable
Haiku 5.5	imcs21	test	10646916	symptom_076	10646916	0.0007352999999999999	3.839810124831274	not_mentioned		not_mentioned	correct	ok	not_mentioned	released	unavailable
Haiku 5.5	imcs21	test	10646916	symptom_077	10646916	0.0007352999999999999	3.839810124831274	not_mentioned		not_mentioned	correct	ok	not_mentioned	released	unavailable
Haiku 5.5	imcs21	test	10646916	symptom_078	10646916	0.0007352999999999999	3.839810124831274	not_mentioned		not_mentioned	correct	ok	not_mentioned	released	unavailable
Haiku 5.5	imcs21	test	10646916	symptom_079	10646916	0.0007352999999999999	3.839810124831274	not_mentioned		not_mentioned	correct	ok	not_mentioned	released	unavailable
Haiku 5.5	imcs21	test	10646916	symptom_080	10646916	0.0007352999999999999	3.839810124831274	not_mentioned		not_mentioned	correct	ok	not_mentioned	released	unavailable
Haiku 5.5	imcs21	test	10646916	symptom_081	10646916	0.0007352999999999999	3.839810124831274	not_mentioned		not_mentioned	correct	ok	not_mentioned	released	unavailable
Haiku 5.5	imcs21	test	10646916	symptom_082	10646916	0.0007352999999999999	3.839810124831274	uncertain	0.55	negative	incorrect	ok	negative	released	reported_percentage
Haiku 5.5	imcs21	test	10646916	symptom_083	10646916	0.0007352999999999999	3.839810124831274	not_mentioned		not_mentioned	correct	ok	not_mentioned	released	unavailable
Haiku 5.5	imcs21	test	10646916	symptom_084	10646916	0.0007352999999999999	3.839810124831274	not_mentioned		not_mentioned	correct	ok	not_mentioned	released	unavailable
Haiku 5.5	imcs21	test	10646916	symptom_085	10646916	0.0007352999999999999	3.839810124831274	not_mentioned		not_mentioned	correct	ok	not_mentioned	released	unavailable
Haiku 5.5	imcs21	test	10646916	symptom_086	10646916	0.0007352999999999999	3.839810124831274	not_mentioned		not_mentioned	correct	ok	not_mentioned	released	unavailable
Haiku 5.5	imcs21	test	10646916	symptom_087	10646916	0.0007352999999999999	3.839810124831274	not_mentioned		not_mentioned	correct	ok	not_mentioned	released	unavailable
Haiku 5.5	imcs21	test	10646916	symptom_088	10646916	0.0007352999999999999	3.839810124831274	positive	0.85	positive	correct	ok	positive	released	reported_percentage
Haiku 5.5	imcs21	test	10646916	symptom_089	10646916	0.0007352999999999999	3.839810124831274	not_mentioned		not_mentioned	correct	ok	not_mentioned	released	unavailable
Haiku 5.5	imcs21	test	10646916	symptom_090	10646916	0.0007352999999999999	3.839810124831274	not_mentioned		not_mentioned	correct	ok	not_mentioned	released	unavailable
Haiku 5.5	imcs21	test	10646916	symptom_091	10646916	0.0007352999999999999	3.839810124831274	not_mentioned		not_mentioned	correct	ok	not_mentioned	released	unavailable
Haiku 5.5	imcs21	test	10646916	symptom_092	10646916	0.0007352999999999999	3.839810124831274	not_mentioned		not_mentioned	correct	ok	not_mentioned	released	unavailable
Haiku 5.5	imcs21	test	10646916	symptom_093	10646916	0.0007352999999999999	3.839810124831274	not_mentioned		not_mentioned	correct	ok	not_mentioned	released	unavailable
Haiku 5.5	imcs21	test	10646916	symptom_094	10646916	0.0007352999999999999	3.839810124831274	not_mentioned		not_mentioned	correct	ok	not_mentioned	released	unavailable
Haiku 5.5	imcs21	test	10646916	symptom_095	10646916	0.0007352999999999999	3.839810124831274	not_mentioned		not_mentioned	correct	ok	not_mentioned	released	unavailable
Haiku 5.5	imcs21	test	10646916	symptom_096	10646916	0.0007352999999999999	3.839810124831274	not_mentioned		not_mentioned	correct	ok	not_mentioned	released	unavailable
Haiku 5.5	imcs21	test	10646916	symptom_097	10646916	0.0007352999999999999	3.839810124831274	not_mentioned		not_mentioned	correct	ok	not_mentioned	released	unavailable
Haiku 5.5	imcs21	test	10646916	symptom_098	10646916	0.0007352999999999999	3.839810124831274	not_mentioned		not_mentioned	correct	ok	not_mentioned	released	unavailable
Haiku 5.5	imcs21	test	10646916	symptom_099	10646916	0.0007352999999999999	3.839810124831274	not_mentioned		not_mentioned	correct	ok	not_mentioned	released	unavailable
Haiku 5.5	imcs21	test	10646916	symptom_100	10646916	0.0007352999999999999	3.839810124831274	not_mentioned		not_mentioned	correct	ok	not_mentioned	released	unavailable
Haiku 5.5	imcs21	test	10646916	symptom_101	10646916	0.0007352999999999999	3.839810124831274	not_mentioned		not_mentioned	correct	ok	not_mentioned	released	unavailable
Haiku 5.5	imcs21	test	10646916	symptom_102	10646916	0.0007352999999999999	3.839810124831274	not_mentioned		not_mentioned	correct	ok	not_mentioned	released	unavailable
Haiku 5.5	imcs21	test	10646916	symptom_103	10646916	0.0007352999999999999	3.839810124831274	not_mentioned		not_mentioned	correct	ok	not_mentioned	released	unavailable
Haiku 5.5	imcs21	test	10646916	symptom_104	10646916	0.0007352999999999999	3.839810124831274	not_mentioned		not_mentioned	correct	ok	not_mentioned	released	unavailable
Haiku 5.5	imcs21	test	10646916	symptom_105	10646916	0.0007352999999999999	3.839810124831274	not_mentioned		not_mentioned	correct	ok	not_mentioned	released	unavailable
Haiku 5.5	imcs21	test	10646916	symptom_106	10646916	0.0007352999999999999	3.839810124831274	not_mentioned		not_mentioned	correct	ok	not_mentioned	released	unavailable
Haiku 5.5	imcs21	test	10646916	symptom_107	10646916	0.0007352999999999999	3.839810124831274	not_mentioned		not_mentioned	correct	ok	not_mentioned	released	unavailable
Haiku 5.5	imcs21	test	10646916	symptom_108	10646916	0.0007352999999999999	3.839810124831274	not_mentioned		not_mentioned	correct	ok	not_mentioned	released	unavailable
Haiku 5.5	imcs21	test	10646916	symptom_109	10646916	0.0007352999999999999	3.839810124831274	not_mentioned		not_mentioned	correct	ok	not_mentioned	released	unavailable
Haiku 5.5	imcs21	test	10646916	symptom_110	10646916	0.0007352999999999999	3.839810124831274	not_mentioned		not_mentioned	correct	ok	not_mentioned	released	unavailable
Haiku 5.5	imcs21	test	10646916	symptom_111	10646916	0.0007352999999999999	3.839810124831274	not_mentioned		not_mentioned	correct	ok	not_mentioned	released	unavailable
Haiku 5.5	imcs21	test	10646916	symptom_112	10646916	0.0007352999999999999	3.839810124831274	not_mentioned		not_mentioned	correct	ok	not_mentioned	released	unavailable
Haiku 5.5	imcs21	test	10646916	symptom_113	10646916	0.0007352999999999999	3.839810124831274	not_mentioned		not_mentioned	correct	ok	not_mentioned	released	unavailable
Haiku 5.5	imcs21	test	10646916	symptom_114	10646916	0.0007352999999999999	3.839810124831274	not_mentioned		not_mentioned	correct	ok	not_mentioned	released	unavailable
Haiku 5.5	imcs21	test	10646916	symptom_115	10646916	0.0007352999999999999	3.839810124831274	not_mentioned		not_mentioned	correct	ok	not_mentioned	released	unavailable
Haiku 5.5	imcs21	test	10646916	symptom_116	10646916	0.0007352999999999999	3.839810124831274	not_mentioned		not_mentioned	correct	ok	not_mentioned	released	unavailable
Haiku 5.5	imcs21	test	10646916	symptom_117	10646916	0.0007352999999999999	3.839810124831274	not_mentioned		not_mentioned	correct	ok	not_mentioned	released	unavailable
Haiku 5.5	imcs21	test	10646916	symptom_118	10646916	0.0007352999999999999	3.839810124831274	not_mentioned		not_mentioned	correct	ok	not_mentioned	released	unavailable
Haiku 5.5	imcs21	test	10646916	symptom_119	10646916	0.0007352999999999999	3.839810124831274	not_mentioned		not_mentioned	correct	ok	not_mentioned	released	unavailable
Haiku 5.5	imcs21	test	10646916	symptom_120	10646916	0.0007352999999999999	3.839810124831274	not_mentioned		not_mentioned	correct	ok	not_mentioned	released	unavailable
Haiku 5.5	imcs21	test	10646916	symptom_121	10646916	0.0007352999999999999	3.839810124831274	not_mentioned		not_mentioned	correct	ok	not_mentioned	released	unavailable
Haiku 5.5	imcs21	test	10646916	symptom_122	10646916	0.0007352999999999999	3.839810124831274	not_mentioned		not_mentioned	correct	ok	not_mentioned	released	unavailable
Haiku 5.5	imcs21	test	10646916	symptom_123	10646916	0.0007352999999999999	3.839810124831274	not_mentioned		not_mentioned	correct	ok	not_mentioned	released	unavailable
Haiku 5.5	imcs21	test	10646916	symptom_124	10646916	0.0007352999999999999	3.839810124831274	not_mentioned		not_mentioned	correct	ok	not_mentioned	released	unavailable
Haiku 5.5	imcs21	test	10646916	symptom_125	10646916	0.0007352999999999999	3.839810124831274	not_mentioned		not_mentioned	correct	ok	not_mentioned	released	unavailable
Haiku 5.5	imcs21	test	10646916	symptom_126	10646916	0.0007352999999999999	3.839810124831274	positive	0.8	not_mentioned	incorrect	ok	not_mentioned	released	reported_percentage
Haiku 5.5	imcs21	test	10646916	symptom_127	10646916	0.0007352999999999999	3.839810124831274	not_mentioned		not_mentioned	correct	ok	not_mentioned	released	unavailable
Haiku 5.5	imcs21	test	10646916	symptom_128	10646916	0.0007352999999999999	3.839810124831274	not_mentioned		not_mentioned	correct	ok	not_mentioned	released	unavailable
Haiku 5.5	imcs21	test	10646916	symptom_129	10646916	0.0007352999999999999	3.839810124831274	not_mentioned		not_mentioned	correct	ok	not_mentioned	released	unavailable
Haiku 5.5	imcs21	test	10646916	symptom_130	10646916	0.0007352999999999999	3.839810124831274	not_mentioned		not_mentioned	correct	ok	not_mentioned	released	unavailable
Haiku 5.5	imcs21	test	10646916	symptom_131	10646916	0.0007352999999999999	3.839810124831274	not_mentioned		not_mentioned	correct	ok	not_mentioned	released	unavailable
Haiku 5.5	imcs21	test	10646916	symptom_132	10646916	0.0007352999999999999	3.839810124831274	not_mentioned		not_mentioned	correct	ok	not_mentioned	released	unavailable
Haiku 5.5	imcs21	test	10646916	symptom_133	10646916	0.0007352999999999999	3.839810124831274	not_mentioned		not_mentioned	correct	ok	not_mentioned	released	unavailable
Haiku 5.5	imcs21	test	10646916	symptom_134	10646916	0.0007352999999999999	3.839810124831274	not_mentioned		not_mentioned	correct	ok	not_mentioned	released	unavailable
Haiku 5.5	imcs21	test	10646916	symptom_135	10646916	0.0007352999999999999	3.839810124831274	not_mentioned		not_mentioned	correct	ok	not_mentioned	released	unavailable
Haiku 5.5	imcs21	test	10646916	symptom_136	10646916	0.0007352999999999999	3.839810124831274	not_mentioned		not_mentioned	correct	ok	not_mentioned	released	unavailable
Haiku 5.5	imcs21	test	10646916	symptom_137	10646916	0.0007352999999999999	3.839810124831274	not_mentioned		not_mentioned	correct	ok	not_mentioned	released	unavailable
Haiku 5.5	imcs21	test	10646916	symptom_138	10646916	0.0007352999999999999	3.839810124831274	not_mentioned		not_mentioned	correct	ok	not_mentioned	released	unavailable
Haiku 5.5	imcs21	test	10646916	symptom_139	10646916	0.0007352999999999999	3.839810124831274	not_mentioned		not_mentioned	correct	ok	not_mentioned	released	unavailable
Haiku 5.5	imcs21	test	10646916	symptom_140	10646916	0.0007352999999999999	3.839810124831274	not_mentioned		not_mentioned	correct	ok	not_mentioned	released	unavailable
Haiku 5.5	imcs21	test	10646916	symptom_141	10646916	0.0007352999999999999	3.839810124831274	not_mentioned		not_mentioned	correct	ok	not_mentioned	released	unavailable
Haiku 5.5	imcs21	test	10646916	symptom_142	10646916	0.0007352999999999999	3.839810124831274	not_mentioned		not_mentioned	correct	ok	not_mentioned	released	unavailable
Haiku 5.5	imcs21	test	10646916	symptom_143	10646916	0.0007352999999999999	3.839810124831274	not_mentioned		not_mentioned	correct	ok	not_mentioned	released	unavailable
Haiku 5.5	imcs21	test	10646916	symptom_144	10646916	0.0007352999999999999	3.839810124831274	not_mentioned		not_mentioned	correct	ok	not_mentioned	released	unavailable
Haiku 5.5	imcs21	test	10646916	symptom_145	10646916	0.0007352999999999999	3.839810124831274	not_mentioned		not_mentioned	correct	ok	not_mentioned	released	unavailable
Haiku 5.5	imcs21	test	10646916	symptom_146	10646916	0.0007352999999999999	3.839810124831274	not_mentioned		not_mentioned	correct	ok	not_mentioned	released	unavailable
Haiku 5.5	imcs21	test	10646916	symptom_147	10646916	0.0007352999999999999	3.839810124831274	not_mentioned		not_mentioned	correct	ok	not_mentioned	released	unavailable
Haiku 5.5	imcs21	test	10646916	symptom_148	10646916	0.0007352999999999999	3.839810124831274	not_mentioned		not_mentioned	correct	ok	not_mentioned	released	unavailable
Haiku 5.5	imcs21	test	10646916	symptom_149	10646916	0.0007352999999999999	3.839810124831274	not_mentioned		not_mentioned	correct	ok	not_mentioned	released	unavailable
Haiku 5.5	imcs21	test	10646916	symptom_150	10646916	0.0007352999999999999	3.839810124831274	not_mentioned		not_mentioned	correct	ok	not_mentioned	released	unavailable
Haiku 5.5	imcs21	test	10646916	symptom_151	10646916	0.0007352999999999999	3.839810124831274	not_mentioned		not_mentioned	correct	ok	not_mentioned	released	unavailable
Haiku 5.5	imcs21	test	10646916	symptom_152	10646916	0.0007352999999999999	3.839810124831274	not_mentioned		not_mentioned	correct	ok	not_mentioned	released	unavailable
Haiku 5.5	imcs21	test	10646916	symptom_153	10646916	0.0007352999999999999	3.839810124831274	not_mentioned		not_mentioned	correct	ok	not_mentioned	released	unavailable
Haiku 5.5	imcs21	test	10646916	symptom_154	10646916	0.0007352999999999999	3.839810124831274	not_mentioned		not_mentioned	correct	ok	not_mentioned	released	unavailable
Haiku 5.5	imcs21	test	10646916	symptom_155	10646916	0.0007352999999999999	3.839810124831274	not_mentioned		not_mentioned	correct	ok	not_mentioned	released	unavailable
Haiku 5.5	imcs21	test	10646916	symptom_156	10646916	0.0007352999999999999	3.839810124831274	not_mentioned		not_mentioned	correct	ok	not_mentioned	released	unavailable
Haiku 5.5	imcs21	test	10646916	symptom_157	10646916	0.0007352999999999999	3.839810124831274	not_mentioned		not_mentioned	correct	ok	not_mentioned	released	unavailable
Haiku 5.5	imcs21	test	10646916	symptom_158	10646916	0.0007352999999999999	3.839810124831274	not_mentioned		not_mentioned	correct	ok	not_mentioned	released	unavailable
Haiku 5.5	imcs21	test	10646916	symptom_159	10646916	0.0007352999999999999	3.839810124831274	not_mentioned		not_mentioned	correct	ok	not_mentioned	released	unavailable
Haiku 5.5	imcs21	test	10646916	symptom_160	10646916	0.0007352999999999999	3.839810124831274	not_mentioned		not_mentioned	correct	ok	not_mentioned	released	unavailable
Haiku 5.5	imcs21	test	10646916	symptom_161	10646916	0.0007352999999999999	3.839810124831274	not_mentioned		not_mentioned	correct	ok	not_mentioned	released	unavailable
Haiku 5.5	imcs21	test	10646916	symptom_162	10646916	0.0007352999999999999	3.839810124831274	not_mentioned		not_mentioned	correct	ok	not_mentioned	released	unavailable
Haiku 5.5	imcs21	test	10646916	symptom_163	10646916	0.0007352999999999999	3.839810124831274	not_mentioned		not_mentioned	correct	ok	not_mentioned	released	unavailable
Haiku 5.5	imcs21	test	10646916	symptom_164	10646916	0.0007352999999999999	3.839810124831274	not_mentioned		not_mentioned	correct	ok	not_mentioned	released	unavailable
Haiku 5.5	imcs21	test	10646916	symptom_165	10646916	0.0007352999999999999	3.839810124831274	not_mentioned		not_mentioned	correct	ok	not_mentioned	released	unavailable
Haiku 5.5	imcs21	test	10646916	symptom_166	10646916	0.0007352999999999999	3.839810124831274	not_mentioned		not_mentioned	correct	ok	not_mentioned	released	unavailable
Haiku 5.5	imcs21	test	10646916	symptom_167	10646916	0.0007352999999999999	3.839810124831274	not_mentioned		not_mentioned	correct	ok	not_mentioned	released	unavailable
Haiku 5.5	imcs21	test	10646916	symptom_168	10646916	0.0007352999999999999	3.839810124831274	not_mentioned		not_mentioned	correct	ok	not_mentioned	released	unavailable
Haiku 5.5	imcs21	test	10646916	symptom_169	10646916	0.0007352999999999999	3.839810124831274	not_mentioned		not_mentioned	correct	ok	not_mentioned	released	unavailable
Haiku 5.5	imcs21	test	10646916	symptom_170	10646916	0.0007352999999999999	3.839810124831274	not_mentioned		not_mentioned	correct	ok	not_mentioned	released	unavailable
Haiku 5.5	imcs21	test	10646916	symptom_171	10646916	0.0007352999999999999	3.839810124831274	not_mentioned		not_mentioned	correct	ok	not_mentioned	released	unavailable
Haiku 5.5	imcs21	test	10646916	symptom_172	10646916	0.0007352999999999999	3.839810124831274	not_mentioned		not_mentioned	correct	ok	not_mentioned	released	unavailable
Haiku 5.5	imcs21	test	10646916	symptom_173	10646916	0.0007352999999999999	3.839810124831274	not_mentioned		not_mentioned	correct	ok	not_mentioned	released	unavailable
Haiku 5.5	imcs21	test	10646916	symptom_174	10646916	0.0007352999999999999	3.839810124831274	not_mentioned		not_mentioned	correct	ok	not_mentioned	released	unavailable
Haiku 5.5	imcs21	test	10646916	symptom_175	10646916	0.0007352999999999999	3.839810124831274	not_mentioned		not_mentioned	correct	ok	not_mentioned	released	unavailable
Haiku 5.5	imcs21	test	10646916	symptom_176	10646916	0.0007352999999999999	3.839810124831274	not_mentioned		not_mentioned	correct	ok	not_mentioned	released	unavailable
Haiku 5.5	imcs21	test	10646916	symptom_177	10646916	0.0007352999999999999	3.839810124831274	not_mentioned		not_mentioned	correct	ok	not_mentioned	released	unavailable
Haiku 5.5	imcs21	test	10646916	symptom_178	10646916	0.0007352999999999999	3.839810124831274	not_mentioned		not_mentioned	correct	ok	not_mentioned	released	unavailable
Haiku 5.5	imcs21	test	10646916	symptom_179	10646916	0.0007352999999999999	3.839810124831274	not_mentioned		not_mentioned	correct	ok	not_mentioned	released	unavailable
Haiku 5.5	imcs21	test	10646916	symptom_180	10646916	0.0007352999999999999	3.839810124831274	not_mentioned		not_mentioned	correct	ok	not_mentioned	released	unavailable
Haiku 5.5	imcs21	test	10646916	symptom_181	10646916	0.0007352999999999999	3.839810124831274	not_mentioned		not_mentioned	correct	ok	not_mentioned	released	unavailable
Haiku 5.5	imcs21	test	10646916	symptom_182	10646916	0.0007352999999999999	3.839810124831274	not_mentioned		not_mentioned	correct	ok	not_mentioned	released	unavailable
Haiku 5.5	imcs21	test	10646916	symptom_183	10646916	0.0007352999999999999	3.839810124831274	not_mentioned		not_mentioned	correct	ok	not_mentioned	released	unavailable
Haiku 5.5	imcs21	test	10646916	symptom_184	10646916	0.0007352999999999999	3.839810124831274	not_mentioned		not_mentioned	correct	ok	not_mentioned	released	unavailable
Haiku 5.5	imcs21	test	10646916	symptom_185	10646916	0.0007352999999999999	3.839810124831274	not_mentioned		not_mentioned	correct	ok	not_mentioned	released	unavailable
Haiku 5.5	imcs21	test	10646916	symptom_186	10646916	0.0007352999999999999	3.839810124831274	not_mentioned		not_mentioned	correct	ok	not_mentioned	released	unavailable
Haiku 5.5	imcs21	test	10646916	symptom_187	10646916	0.0007352999999999999	3.839810124831274	not_mentioned		not_mentioned	correct	ok	not_mentioned	released	unavailable
Haiku 5.5	imcs21	test	10646916	symptom_188	10646916	0.0007352999999999999	3.839810124831274	not_mentioned		not_mentioned	correct	ok	not_mentioned	released	unavailable
Haiku 5.5	imcs21	test	10646916	symptom_189	10646916	0.0007352999999999999	3.839810124831274	not_mentioned		not_mentioned	correct	ok	not_mentioned	released	unavailable
Haiku 5.5	imcs21	test	10646916	symptom_190	10646916	0.0007352999999999999	3.839810124831274	not_mentioned		not_mentioned	correct	ok	not_mentioned	released	unavailable
Haiku 5.5	imcs21	test	10646916	symptom_191	10646916	0.0007352999999999999	3.839810124831274	not_mentioned		not_mentioned	correct	ok	not_mentioned	released	unavailable
Haiku 5.5	imcs21	test	10646916	symptom_192	10646916	0.0007352999999999999	3.839810124831274	not_mentioned		not_mentioned	correct	ok	not_mentioned	released	unavailable
Haiku 5.5	imcs21	test	10646916	symptom_193	10646916	0.0007352999999999999	3.839810124831274	not_mentioned		not_mentioned	correct	ok	not_mentioned	released	unavailable
Haiku 5.5	imcs21	test	10646916	symptom_194	10646916	0.0007352999999999999	3.839810124831274	not_mentioned		not_mentioned	correct	ok	not_mentioned	released	unavailable
Haiku 5.5	imcs21	test	10646916	symptom_195	10646916	0.0007352999999999999	3.839810124831274	not_mentioned		not_mentioned	correct	ok	not_mentioned	released	unavailable
Haiku 5.5	imcs21	test	10646916	symptom_196	10646916	0.0007352999999999999	3.839810124831274	not_mentioned		not_mentioned	correct	ok	not_mentioned	released	unavailable
Haiku 5.5	imcs21	test	10646916	symptom_197	10646916	0.0007352999999999999	3.839810124831274	not_mentioned		not_mentioned	correct	ok	not_mentioned	released	unavailable
Haiku 5.5	imcs21	test	10646916	symptom_198	10646916	0.0007352999999999999	3.839810124831274	not_mentioned		not_mentioned	correct	ok	not_mentioned	released	unavailable
Haiku 5.5	imcs21	test	10646916	symptom_199	10646916	0.0007352999999999999	3.839810124831274	not_mentioned		not_mentioned	correct	ok	not_mentioned	released	unavailable
Haiku 5.5	imcs21	test	10646916	symptom_200	10646916	0.0007352999999999999	3.839810124831274	not_mentioned		not_mentioned	correct	ok	not_mentioned	released	unavailable
Haiku 5.5	imcs21	test	10646916	symptom_201	10646916	0.0007352999999999999	3.839810124831274	not_mentioned		not_mentioned	correct	ok	not_mentioned	released	unavailable
Haiku 5.5	imcs21	test	10646916	symptom_202	10646916	0.0007352999999999999	3.839810124831274	not_mentioned		not_mentioned	correct	ok	not_mentioned	released	unavailable
Haiku 5.5	imcs21	test	10646916	symptom_203	10646916	0.0007352999999999999	3.839810124831274	not_mentioned		not_mentioned	correct	ok	not_mentioned	released	unavailable
Haiku 5.5	imcs21	test	10646916	symptom_204	10646916	0.0007352999999999999	3.839810124831274	not_mentioned		not_mentioned	correct	ok	not_mentioned	released	unavailable
Haiku 5.5	imcs21	test	10646916	symptom_205	10646916	0.0007352999999999999	3.839810124831274	not_mentioned		not_mentioned	correct	ok	not_mentioned	released	unavailable
Haiku 5.5	imcs21	test	10646916	symptom_206	10646916	0.0007352999999999999	3.839810124831274	not_mentioned		not_mentioned	correct	ok	not_mentioned	released	unavailable
Haiku 5.5	imcs21	test	10646916	symptom_207	10646916	0.0007352999999999999	3.839810124831274	not_mentioned		not_mentioned	correct	ok	not_mentioned	released	unavailable
Haiku 5.5	imcs21	test	10646916	symptom_208	10646916	0.0007352999999999999	3.839810124831274	not_mentioned		not_mentioned	correct	ok	not_mentioned	released	unavailable
Haiku 5.5	imcs21	test	10646916	symptom_209	10646916	0.0007352999999999999	3.839810124831274	not_mentioned		not_mentioned	correct	ok	not_mentioned	released	unavailable
Haiku 5.5	imcs21	test	10646916	symptom_210	10646916	0.0007352999999999999	3.839810124831274	not_mentioned		not_mentioned	correct	ok	not_mentioned	released	unavailable
Haiku 5.5	imcs21	test	10646916	symptom_211	10646916	0.0007352999999999999	3.839810124831274	not_mentioned		not_mentioned	correct	ok	not_mentioned	released	unavailable
Haiku 5.5	imcs21	test	10646916	symptom_212	10646916	0.0007352999999999999	3.839810124831274	not_mentioned		not_mentioned	correct	ok	not_mentioned	released	unavailable
Haiku 5.5	imcs21	test	10646916	symptom_213	10646916	0.0007352999999999999	3.839810124831274	not_mentioned		not_mentioned	correct	ok	not_mentioned	released	unavailable
Haiku 5.5	imcs21	test	10646916	symptom_214	10646916	0.0007352999999999999	3.839810124831274	not_mentioned		not_mentioned	correct	ok	not_mentioned	released	unavailable
Haiku 5.5	imcs21	test	10646916	symptom_215	10646916	0.0007352999999999999	3.839810124831274	not_mentioned		not_mentioned	correct	ok	not_mentioned	released	unavailable
Haiku 5.5	imcs21	test	10646916	symptom_216	10646916	0.0007352999999999999	3.839810124831274	not_mentioned		not_mentioned	correct	ok	not_mentioned	released	unavailable
Haiku 5.5	imcs21	test	10646916	symptom_217	10646916	0.0007352999999999999	3.839810124831274	not_mentioned		not_mentioned	correct	ok	not_mentioned	released	unavailable
Haiku 5.5	imcs21	test	10646916	symptom_218	10646916	0.0007352999999999999	3.839810124831274	not_mentioned		not_mentioned	correct	ok	not_mentioned	released	unavailable
Haiku 5.5	imcs21	test	10646916	symptom_219	10646916	0.0007352999999999999	3.839810124831274	not_mentioned		not_mentioned	correct	ok	not_mentioned	released	unavailable
Haiku 5.5	imcs21	test	10646916	symptom_220	10646916	0.0007352999999999999	3.839810124831274	not_mentioned		not_mentioned	correct	ok	not_mentioned	released	unavailable
Haiku 5.5	imcs21	test	10646916	symptom_221	10646916	0.0007352999999999999	3.839810124831274	not_mentioned		not_mentioned	correct	ok	not_mentioned	released	unavailable
Haiku 5.5	imcs21	test	10646916	symptom_222	10646916	0.0007352999999999999	3.839810124831274	not_mentioned		not_mentioned	correct	ok	not_mentioned	released	unavailable
Haiku 5.5	imcs21	test	10646916	symptom_223	10646916	0.0007352999999999999	3.839810124831274	not_mentioned		not_mentioned	correct	ok	not_mentioned	released	unavailable
Haiku 5.5	imcs21	test	10646916	symptom_224	10646916	0.0007352999999999999	3.839810124831274	not_mentioned		not_mentioned	correct	ok	not_mentioned	released	unavailable
Haiku 5.5	imcs21	test	10646916	symptom_225	10646916	0.0007352999999999999	3.839810124831274	not_mentioned		not_mentioned	correct	ok	not_mentioned	released	unavailable
Haiku 5.5	imcs21	test	10646916	symptom_226	10646916	0.0007352999999999999	3.839810124831274	not_mentioned		not_mentioned	correct	ok	not_mentioned	released	unavailable
Haiku 5.5	imcs21	test	10646916	symptom_227	10646916	0.0007352999999999999	3.839810124831274	not_mentioned		not_mentioned	correct	ok	not_mentioned	released	unavailable
Haiku 5.5	imcs21	test	10646916	symptom_228	10646916	0.0007352999999999999	3.839810124831274	not_mentioned		not_mentioned	correct	ok	not_mentioned	released	unavailable
Haiku 5.5	imcs21	test	10646916	symptom_229	10646916	0.0007352999999999999	3.839810124831274	not_mentioned		not_mentioned	correct	ok	not_mentioned	released	unavailable
Haiku 5.5	imcs21	test	10646916	symptom_230	10646916	0.0007352999999999999	3.839810124831274	not_mentioned		not_mentioned	correct	ok	not_mentioned	released	unavailable
Haiku 5.5	imcs21	test	10646916	symptom_231	10646916	0.0007352999999999999	3.839810124831274	not_mentioned		not_mentioned	correct	ok	not_mentioned	released	unavailable
Haiku 5.5	imcs21	test	10646916	symptom_232	10646916	0.0007352999999999999	3.839810124831274	not_mentioned		not_mentioned	correct	ok	not_mentioned	released	unavailable
Haiku 5.5	imcs21	test	10646916	symptom_233	10646916	0.0007352999999999999	3.839810124831274	not_mentioned		not_mentioned	correct	ok	not_mentioned	released	unavailable
Haiku 5.5	imcs21	test	10646916	symptom_234	10646916	0.0007352999999999999	3.839810124831274	not_mentioned		not_mentioned	correct	ok	not_mentioned	released	unavailable
Haiku 5.5	imcs21	test	10646916	symptom_235	10646916	0.0007352999999999999	3.839810124831274	not_mentioned		not_mentioned	correct	ok	not_mentioned	released	unavailable
Haiku 5.5	imcs21	test	10646916	symptom_236	10646916	0.0007352999999999999	3.839810124831274	not_mentioned		not_mentioned	correct	ok	not_mentioned	released	unavailable
Haiku 5.5	imcs21	test	10646916	symptom_237	10646916	0.0007352999999999999	3.839810124831274	not_mentioned		not_mentioned	correct	ok	not_mentioned	released	unavailable
Haiku 5.5	imcs21	test	10646916	symptom_238	10646916	0.0007352999999999999	3.839810124831274	not_mentioned		not_mentioned	correct	ok	not_mentioned	released	unavailable
Haiku 5.5	imcs21	test	10646916	symptom_239	10646916	0.0007352999999999999	3.839810124831274	not_mentioned		not_mentioned	correct	ok	not_mentioned	released	unavailable
Haiku 5.5	imcs21	test	10646916	symptom_240	10646916	0.0007352999999999999	3.839810124831274	not_mentioned		not_mentioned	correct	ok	not_mentioned	released	unavailable
Haiku 5.5	imcs21	test	10646916	symptom_241	10646916	0.0007352999999999999	3.839810124831274	not_mentioned		not_mentioned	correct	ok	not_mentioned	released	unavailable
Haiku 5.5	imcs21	test	10646916	symptom_242	10646916	0.0007352999999999999	3.839810124831274	not_mentioned		not_mentioned	correct	ok	not_mentioned	released	unavailable
Haiku 5.5	imcs21	test	10646916	symptom_243	10646916	0.0007352999999999999	3.839810124831274	not_mentioned		not_mentioned	correct	ok	not_mentioned	released	unavailable
Haiku 5.5	imcs21	test	10646916	symptom_244	10646916	0.0007352999999999999	3.839810124831274	not_mentioned		not_mentioned	correct	ok	not_mentioned	released	unavailable
Haiku 5.5	imcs21	test	10646916	symptom_245	10646916	0.0007352999999999999	3.839810124831274	not_mentioned		not_mentioned	correct	ok	not_mentioned	released	unavailable
Haiku 5.5	imcs21	test	10646916	symptom_246	10646916	0.0007352999999999999	3.839810124831274	not_mentioned		not_mentioned	correct	ok	not_mentioned	released	unavailable
Haiku 5.5	imcs21	test	10646916	symptom_247	10646916	0.0007352999999999999	3.839810124831274	not_mentioned		not_mentioned	correct	ok	not_mentioned	released	unavailable
Haiku 5.5	imcs21	test	10646916	symptom_248	10646916	0.0007352999999999999	3.839810124831274	not_mentioned		not_mentioned	correct	ok	not_mentioned	released	unavailable
Haiku 5.5	imcs21	test	10646916	symptom_249	10646916	0.0007352999999999999	3.839810124831274	not_mentioned		not_mentioned	correct	ok	not_mentioned	released	unavailable
Haiku 5.5	imcs21	test	10646916	symptom_250	10646916	0.0007352999999999999	3.839810124831274	not_mentioned		not_mentioned	correct	ok	not_mentioned	released	unavailable
Haiku 5.5	imcs21	test	10646916	symptom_251	10646916	0.0007352999999999999	3.839810124831274	not_mentioned		not_mentioned	correct	ok	not_mentioned	released	unavailable
Haiku 5.5	imcs21	test	10646916	symptom_252	10646916	0.0007352999999999999	3.839810124831274	not_mentioned		not_mentioned	correct	ok	not_mentioned	released	unavailable
Haiku 5.5	imcs21	test	10646916	symptom_253	10646916	0.0007352999999999999	3.839810124831274	not_mentioned		not_mentioned	correct	ok	not_mentioned	released	unavailable
Haiku 5.5	imcs21	test	10646916	symptom_254	10646916	0.0007352999999999999	3.839810124831274	not_mentioned		not_mentioned	correct	ok	not_mentioned	released	unavailable
Haiku 5.5	imcs21	test	10646916	symptom_255	10646916	0.0007352999999999999	3.839810124831274	not_mentioned		not_mentioned	correct	ok	not_mentioned	released	unavailable
Haiku 5.5	imcs21	test	10646916	symptom_256	10646916	0.0007352999999999999	3.839810124831274	not_mentioned		not_mentioned	correct	ok	not_mentioned	released	unavailable
Haiku 5.5	imcs21	test	10646916	symptom_257	10646916	0.0007352999999999999	3.839810124831274	not_mentioned		not_mentioned	correct	ok	not_mentioned	released	unavailable
Haiku 5.5	imcs21	test	10646916	symptom_258	10646916	0.0007352999999999999	3.839810124831274	not_mentioned		not_mentioned	correct	ok	not_mentioned	released	unavailable
Haiku 5.5	imcs21	test	10646916	symptom_259	10646916	0.0007352999999999999	3.839810124831274	not_mentioned		not_mentioned	correct	ok	not_mentioned	released	unavailable
Haiku 5.5	imcs21	test	10646916	symptom_260	10646916	0.0007352999999999999	3.839810124831274	not_mentioned		not_mentioned	correct	ok	not_mentioned	released	unavailable
Haiku 5.5	imcs21	test	10646916	symptom_261	10646916	0.0007352999999999999	3.839810124831274	not_mentioned		not_mentioned	correct	ok	not_mentioned	released	unavailable
Haiku 5.5	imcs21	test	10646916	symptom_262	10646916	0.0007352999999999999	3.839810124831274	not_mentioned		not_mentioned	correct	ok	not_mentioned	released	unavailable
Haiku 5.5	imcs21	test	10646916	symptom_263	10646916	0.0007352999999999999	3.839810124831274	not_mentioned		not_mentioned	correct	ok	not_mentioned	released	unavailable
Haiku 5.5	imcs21	test	10646916	symptom_264	10646916	0.0007352999999999999	3.839810124831274	not_mentioned		not_mentioned	correct	ok	not_mentioned	released	unavailable
Haiku 5.5	imcs21	test	10646916	symptom_265	10646916	0.0007352999999999999	3.839810124831274	not_mentioned		not_mentioned	correct	ok	not_mentioned	released	unavailable
Haiku 5.5	imcs21	test	10646916	symptom_266	10646916	0.0007352999999999999	3.839810124831274	not_mentioned		not_mentioned	correct	ok	not_mentioned	released	unavailable
Haiku 5.5	imcs21	test	10646916	symptom_267	10646916	0.0007352999999999999	3.839810124831274	not_mentioned		not_mentioned	correct	ok	not_mentioned	released	unavailable
Haiku 5.5	imcs21	test	10646916	symptom_268	10646916	0.0007352999999999999	3.839810124831274	not_mentioned		not_mentioned	correct	ok	not_mentioned	released	unavailable
Haiku 5.5	imcs21	test	10646916	symptom_269	10646916	0.0007352999999999999	3.839810124831274	not_mentioned		not_mentioned	correct	ok	not_mentioned	released	unavailable
Haiku 5.5	imcs21	test	10646916	symptom_270	10646916	0.0007352999999999999	3.839810124831274	not_mentioned		not_mentioned	correct	ok	not_mentioned	released	unavailable
Haiku 5.5	imcs21	test	10646916	symptom_271	10646916	0.0007352999999999999	3.839810124831274	not_mentioned		not_mentioned	correct	ok	not_mentioned	released	unavailable
Haiku 5.5	imcs21	test	10646916	symptom_272	10646916	0.0007352999999999999	3.839810124831274	not_mentioned		not_mentioned	correct	ok	not_mentioned	released	unavailable
Haiku 5.5	imcs21	test	10646916	symptom_273	10646916	0.0007352999999999999	3.839810124831274	not_mentioned		not_mentioned	correct	ok	not_mentioned	released	unavailable
Haiku 5.5	imcs21	test	10646916	symptom_274	10646916	0.0007352999999999999	3.839810124831274	not_mentioned		not_mentioned	correct	ok	not_mentioned	released	unavailable
Haiku 5.5	imcs21	test	10646916	symptom_275	10646916	0.0007352999999999999	3.839810124831274	not_mentioned		not_mentioned	correct	ok	not_mentioned	released	unavailable
Haiku 5.5	imcs21	test	10646916	symptom_276	10646916	0.0007352999999999999	3.839810124831274	not_mentioned		not_mentioned	correct	ok	not_mentioned	released	unavailable
Haiku 5.5	imcs21	test	10646916	symptom_277	10646916	0.0007352999999999999	3.839810124831274	not_mentioned		not_mentioned	correct	ok	not_mentioned	released	unavailable
Haiku 5.5	imcs21	test	10646916	symptom_278	10646916	0.0007352999999999999	3.839810124831274	not_mentioned		not_mentioned	correct	ok	not_mentioned	released	unavailable
Haiku 5.5	imcs21	test	10646916	symptom_279	10646916	0.0007352999999999999	3.839810124831274	not_mentioned		not_mentioned	correct	ok	not_mentioned	released	unavailable
Haiku 5.5	imcs21	test	10646916	symptom_280	10646916	0.0007352999999999999	3.839810124831274	not_mentioned		not_mentioned	correct	ok	not_mentioned	released	unavailable
Haiku 5.5	imcs21	test	10646916	symptom_281	10646916	0.0007352999999999999	3.839810124831274	not_mentioned		not_mentioned	correct	ok	not_mentioned	released	unavailable
Haiku 5.5	imcs21	test	10646916	symptom_282	10646916	0.0007352999999999999	3.839810124831274	not_mentioned		not_mentioned	correct	ok	not_mentioned	released	unavailable
Haiku 5.5	imcs21	test	10646916	symptom_283	10646916	0.0007352999999999999	3.839810124831274	not_mentioned		not_mentioned	correct	ok	not_mentioned	released	unavailable
Haiku 5.5	imcs21	test	10646916	symptom_284	10646916	0.0007352999999999999	3.839810124831274	not_mentioned		not_mentioned	correct	ok	not_mentioned	released	unavailable
Haiku 5.5	imcs21	test	10646916	symptom_285	10646916	0.0007352999999999999	3.839810124831274	not_mentioned		not_mentioned	correct	ok	not_mentioned	released	unavailable
Haiku 5.5	imcs21	test	10646916	symptom_286	10646916	0.0007352999999999999	3.839810124831274	not_mentioned		not_mentioned	correct	ok	not_mentioned	released	unavailable
Haiku 5.5	imcs21	test	10646916	symptom_287	10646916	0.0007352999999999999	3.839810124831274	not_mentioned		not_mentioned	correct	ok	not_mentioned	released	unavailable
Haiku 5.5	imcs21	test	10646916	symptom_288	10646916	0.0007352999999999999	3.839810124831274	not_mentioned		not_mentioned	correct	ok	not_mentioned	released	unavailable
Haiku 5.5	imcs21	test	10646916	symptom_289	10646916	0.0007352999999999999	3.839810124831274	not_mentioned		not_mentioned	correct	ok	not_mentioned	released	unavailable
Haiku 5.5	imcs21	test	10646916	symptom_290	10646916	0.0007352999999999999	3.839810124831274	not_mentioned		not_mentioned	correct	ok	not_mentioned	released	unavailable
Haiku 5.5	imcs21	test	10646916	symptom_291	10646916	0.0007352999999999999	3.839810124831274	not_mentioned		not_mentioned	correct	ok	not_mentioned	released	unavailable
Haiku 5.5	imcs21	test	10646916	symptom_292	10646916	0.0007352999999999999	3.839810124831274	not_mentioned		not_mentioned	correct	ok	not_mentioned	released	unavailable
Haiku 5.5	imcs21	test	10646916	symptom_293	10646916	0.0007352999999999999	3.839810124831274	not_mentioned		not_mentioned	correct	ok	not_mentioned	released	unavailable
Haiku 5.5	imcs21	test	10646916	symptom_294	10646916	0.0007352999999999999	3.839810124831274	not_mentioned		not_mentioned	correct	ok	not_mentioned	released	unavailable
Haiku 5.5	imcs21	test	10646916	symptom_295	10646916	0.0007352999999999999	3.839810124831274	not_mentioned		not_mentioned	correct	ok	not_mentioned	released	unavailable
Haiku 5.5	imcs21	test	10646916	symptom_296	10646916	0.0007352999999999999	3.839810124831274	not_mentioned		not_mentioned	correct	ok	not_mentioned	released	unavailable
Haiku 5.5	imcs21	test	10646916	symptom_297	10646916	0.0007352999999999999	3.839810124831274	not_mentioned		not_mentioned	correct	ok	not_mentioned	released	unavailable
Haiku 5.5	imcs21	test	10646916	symptom_298	10646916	0.0007352999999999999	3.839810124831274	not_mentioned		not_mentioned	correct	ok	not_mentioned	released	unavailable
Haiku 5.5	imcs21	test	10646916	symptom_299	10646916	0.0007352999999999999	3.839810124831274	not_mentioned		not_mentioned	correct	ok	not_mentioned	released	unavailable
Haiku 5.5	imcs21	test	10646916	symptom_300	10646916	0.0007352999999999999	3.839810124831274	not_mentioned		not_mentioned	correct	ok	not_mentioned	released	unavailable
Haiku 5.5	imcs21	test	10646916	symptom_301	10646916	0.0007352999999999999	3.839810124831274	not_mentioned		not_mentioned	correct	ok	not_mentioned	released	unavailable
Haiku 5.5	imcs21	test	10646916	symptom_302	10646916	0.0007352999999999999	3.839810124831274	not_mentioned		not_mentioned	correct	ok	not_mentioned	released	unavailable
Haiku 5.5	imcs21	test	10646916	symptom_303	10646916	0.0007352999999999999	3.839810124831274	not_mentioned		not_mentioned	correct	ok	not_mentioned	released	unavailable
Haiku 5.5	imcs21	test	10646916	symptom_304	10646916	0.0007352999999999999	3.839810124831274	not_mentioned		not_mentioned	correct	ok	not_mentioned	released	unavailable
Haiku 5.5	imcs21	test	10646916	symptom_305	10646916	0.0007352999999999999	3.839810124831274	not_mentioned		not_mentioned	correct	ok	not_mentioned	released	unavailable
Haiku 5.5	imcs21	test	10646916	symptom_306	10646916	0.0007352999999999999	3.839810124831274	not_mentioned		not_mentioned	correct	ok	not_mentioned	released	unavailable
Haiku 5.5	imcs21	test	10646916	symptom_307	10646916	0.0007352999999999999	3.839810124831274	not_mentioned		not_mentioned	correct	ok	not_mentioned	released	unavailable
Haiku 5.5	imcs21	test	10646916	symptom_308	10646916	0.0007352999999999999	3.839810124831274	not_mentioned		not_mentioned	correct	ok	not_mentioned	released	unavailable
Haiku 5.5	imcs21	test	10646916	symptom_309	10646916	0.0007352999999999999	3.839810124831274	not_mentioned		not_mentioned	correct	ok	not_mentioned	released	unavailable
Haiku 5.5	imcs21	test	10646916	symptom_310	10646916	0.0007352999999999999	3.839810124831274	not_mentioned		not_mentioned	correct	ok	not_mentioned	released	unavailable
Haiku 5.5	imcs21	test	10646916	symptom_311	10646916	0.0007352999999999999	3.839810124831274	not_mentioned		not_mentioned	correct	ok	not_mentioned	released	unavailable
Haiku 5.5	imcs21	test	10646916	symptom_312	10646916	0.0007352999999999999	3.839810124831274	not_mentioned		not_mentioned	correct	ok	not_mentioned	released	unavailable
Haiku 5.5	imcs21	test	10646916	symptom_313	10646916	0.0007352999999999999	3.839810124831274	not_mentioned		not_mentioned	correct	ok	not_mentioned	released	unavailable
Haiku 5.5	imcs21	test	10646916	symptom_314	10646916	0.0007352999999999999	3.839810124831274	not_mentioned		not_mentioned	correct	ok	not_mentioned	released	unavailable
Haiku 5.5	imcs21	test	10646916	symptom_315	10646916	0.0007352999999999999	3.839810124831274	not_mentioned		not_mentioned	correct	ok	not_mentioned	released	unavailable
Haiku 5.5	imcs21	test	10646916	symptom_316	10646916	0.0007352999999999999	3.839810124831274	not_mentioned		not_mentioned	correct	ok	not_mentioned	released	unavailable
Haiku 5.5	imcs21	test	10646916	symptom_317	10646916	0.0007352999999999999	3.839810124831274	not_mentioned		not_mentioned	correct	ok	not_mentioned	released	unavailable
Haiku 5.5	imcs21	test	10646916	symptom_318	10646916	0.0007352999999999999	3.839810124831274	not_mentioned		not_mentioned	correct	ok	not_mentioned	released	unavailable
Haiku 5.5	imcs21	test	10646916	symptom_319	10646916	0.0007352999999999999	3.839810124831274	not_mentioned		not_mentioned	correct	ok	not_mentioned	released	unavailable
Haiku 5.5	imcs21	test	10646916	symptom_320	10646916	0.0007352999999999999	3.839810124831274	not_mentioned		not_mentioned	correct	ok	not_mentioned	released	unavailable
Haiku 5.5	imcs21	test	10646916	symptom_321	10646916	0.0007352999999999999	3.839810124831274	not_mentioned		not_mentioned	correct	ok	not_mentioned	released	unavailable
Haiku 5.5	imcs21	test	10646916	symptom_322	10646916	0.0007352999999999999	3.839810124831274	not_mentioned		not_mentioned	correct	ok	not_mentioned	released	unavailable
Haiku 5.5	imcs21	test	10646916	symptom_323	10646916	0.0007352999999999999	3.839810124831274	not_mentioned		not_mentioned	correct	ok	not_mentioned	released	unavailable
Haiku 5.5	imcs21	test	10646916	symptom_324	10646916	0.0007352999999999999	3.839810124831274	not_mentioned		not_mentioned	correct	ok	not_mentioned	released	unavailable
Haiku 5.5	imcs21	test	10646916	symptom_325	10646916	0.0007352999999999999	3.839810124831274	not_mentioned		not_mentioned	correct	ok	not_mentioned	released	unavailable
Haiku 5.5	imcs21	test	10646916	symptom_326	10646916	0.0007352999999999999	3.839810124831274	not_mentioned		not_mentioned	correct	ok	not_mentioned	released	unavailable
Haiku 5.5	imcs21	test	10646916	symptom_327	10646916	0.0007352999999999999	3.839810124831274	not_mentioned		not_mentioned	correct	ok	not_mentioned	released	unavailable
Haiku 5.5	imcs21	test	10646916	symptom_328	10646916	0.0007352999999999999	3.839810124831274	not_mentioned		not_mentioned	correct	ok	not_mentioned	released	unavailable
Haiku 5.5	imcs21	test	10646916	symptom_329	10646916	0.0007352999999999999	3.839810124831274	not_mentioned		not_mentioned	correct	ok	not_mentioned	released	unavailable
Haiku 5.5	imcs21	test	10646916	symptom_330	10646916	0.0007352999999999999	3.839810124831274	not_mentioned		not_mentioned	correct	ok	not_mentioned	released	unavailable
Haiku 5.5	imcs21	test	10647572	symptom_000	10647572	0.0008657999999999999	4.873766457894817	not_mentioned		not_mentioned	correct	ok	not_mentioned	released	unavailable
Haiku 5.5	imcs21	test	10647572	symptom_001	10647572	0.0008657999999999999	4.873766457894817	positive	0.95	positive	correct	ok	positive	released	reported_percentage
Haiku 5.5	imcs21	test	10647572	symptom_002	10647572	0.0008657999999999999	4.873766457894817	positive	0.75	positive	correct	ok	positive	released	reported_percentage
Haiku 5.5	imcs21	test	10647572	symptom_003	10647572	0.0008657999999999999	4.873766457894817	not_mentioned		not_mentioned	correct	ok	not_mentioned	released	unavailable
Haiku 5.5	imcs21	test	10647572	symptom_004	10647572	0.0008657999999999999	4.873766457894817	not_mentioned		not_mentioned	correct	ok	not_mentioned	released	unavailable
Haiku 5.5	imcs21	test	10647572	symptom_005	10647572	0.0008657999999999999	4.873766457894817	not_mentioned		not_mentioned	correct	ok	not_mentioned	released	unavailable
Haiku 5.5	imcs21	test	10647572	symptom_006	10647572	0.0008657999999999999	4.873766457894817	not_mentioned		not_mentioned	correct	ok	not_mentioned	released	unavailable
Haiku 5.5	imcs21	test	10647572	symptom_007	10647572	0.0008657999999999999	4.873766457894817	not_mentioned		negative	incorrect	ok	negative	released	unavailable
Haiku 5.5	imcs21	test	10647572	symptom_008	10647572	0.0008657999999999999	4.873766457894817	not_mentioned		not_mentioned	correct	ok	not_mentioned	released	unavailable
Haiku 5.5	imcs21	test	10647572	symptom_009	10647572	0.0008657999999999999	4.873766457894817	not_mentioned		positive	incorrect	ok	positive	released	unavailable
Haiku 5.5	imcs21	test	10647572	symptom_010	10647572	0.0008657999999999999	4.873766457894817	not_mentioned		not_mentioned	correct	ok	not_mentioned	released	unavailable
Haiku 5.5	imcs21	test	10647572	symptom_011	10647572	0.0008657999999999999	4.873766457894817	not_mentioned		not_mentioned	correct	ok	not_mentioned	released	unavailable
Haiku 5.5	imcs21	test	10647572	symptom_012	10647572	0.0008657999999999999	4.873766457894817	not_mentioned		not_mentioned	correct	ok	not_mentioned	released	unavailable
Haiku 5.5	imcs21	test	10647572	symptom_013	10647572	0.0008657999999999999	4.873766457894817	not_mentioned		not_mentioned	correct	ok	not_mentioned	released	unavailable
Haiku 5.5	imcs21	test	10647572	symptom_014	10647572	0.0008657999999999999	4.873766457894817	uncertain	0.4	uncertain	correct	ok	uncertain	released	reported_percentage
Haiku 5.5	imcs21	test	10647572	symptom_015	10647572	0.0008657999999999999	4.873766457894817	not_mentioned		positive	incorrect	ok	positive	released	unavailable
Haiku 5.5	imcs21	test	10647572	symptom_016	10647572	0.0008657999999999999	4.873766457894817	not_mentioned		not_mentioned	correct	ok	not_mentioned	released	unavailable
Haiku 5.5	imcs21	test	10647572	symptom_017	10647572	0.0008657999999999999	4.873766457894817	not_mentioned		uncertain	incorrect	ok	uncertain	released	unavailable
Haiku 5.5	imcs21	test	10647572	symptom_018	10647572	0.0008657999999999999	4.873766457894817	positive	0.85	not_mentioned	incorrect	ok	not_mentioned	released	reported_percentage
Haiku 5.5	imcs21	test	10647572	symptom_019	10647572	0.0008657999999999999	4.873766457894817	not_mentioned		not_mentioned	correct	ok	not_mentioned	released	unavailable
Haiku 5.5	imcs21	test	10647572	symptom_020	10647572	0.0008657999999999999	4.873766457894817	not_mentioned		not_mentioned	correct	ok	not_mentioned	released	unavailable
Haiku 5.5	imcs21	test	10647572	symptom_021	10647572	0.0008657999999999999	4.873766457894817	not_mentioned		positive	incorrect	ok	positive	released	unavailable
Haiku 5.5	imcs21	test	10647572	symptom_022	10647572	0.0008657999999999999	4.873766457894817	not_mentioned		not_mentioned	correct	ok	not_mentioned	released	unavailable
Haiku 5.5	imcs21	test	10647572	symptom_023	10647572	0.0008657999999999999	4.873766457894817	not_mentioned		not_mentioned	correct	ok	not_mentioned	released	unavailable
Haiku 5.5	imcs21	test	10647572	symptom_024	10647572	0.0008657999999999999	4.873766457894817	not_mentioned		not_mentioned	correct	ok	not_mentioned	released	unavailable
Haiku 5.5	imcs21	test	10647572	symptom_025	10647572	0.0008657999999999999	4.873766457894817	not_mentioned		not_mentioned	correct	ok	not_mentioned	released	unavailable
Haiku 5.5	imcs21	test	10647572	symptom_026	10647572	0.0008657999999999999	4.873766457894817	not_mentioned		not_mentioned	correct	ok	not_mentioned	released	unavailable
Haiku 5.5	imcs21	test	10647572	symptom_027	10647572	0.0008657999999999999	4.873766457894817	not_mentioned		not_mentioned	correct	ok	not_mentioned	released	unavailable
Haiku 5.5	imcs21	test	10647572	symptom_028	10647572	0.0008657999999999999	4.873766457894817	not_mentioned		not_mentioned	correct	ok	not_mentioned	released	unavailable
Haiku 5.5	imcs21	test	10647572	symptom_029	10647572	0.0008657999999999999	4.873766457894817	not_mentioned		not_mentioned	correct	ok	not_mentioned	released	unavailable
Haiku 5.5	imcs21	test	10647572	symptom_030	10647572	0.0008657999999999999	4.873766457894817	negative	0.55	not_mentioned	incorrect	ok	not_mentioned	released	reported_percentage
Haiku 5.5	imcs21	test	10647572	symptom_031	10647572	0.0008657999999999999	4.873766457894817	not_mentioned		negative	incorrect	ok	negative	released	unavailable
Haiku 5.5	imcs21	test	10647572	symptom_032	10647572	0.0008657999999999999	4.873766457894817	not_mentioned		not_mentioned	correct	ok	not_mentioned	released	unavailable
Haiku 5.5	imcs21	test	10647572	symptom_033	10647572	0.0008657999999999999	4.873766457894817	not_mentioned		not_mentioned	correct	ok	not_mentioned	released	unavailable
Haiku 5.5	imcs21	test	10647572	symptom_034	10647572	0.0008657999999999999	4.873766457894817	not_mentioned		not_mentioned	correct	ok	not_mentioned	released	unavailable
Haiku 5.5	imcs21	test	10647572	symptom_035	10647572	0.0008657999999999999	4.873766457894817	not_mentioned		not_mentioned	correct	ok	not_mentioned	released	unavailable
Haiku 5.5	imcs21	test	10647572	symptom_036	10647572	0.0008657999999999999	4.873766457894817	not_mentioned		not_mentioned	correct	ok	not_mentioned	released	unavailable
Haiku 5.5	imcs21	test	10647572	symptom_037	10647572	0.0008657999999999999	4.873766457894817	not_mentioned		not_mentioned	correct	ok	not_mentioned	released	unavailable
Haiku 5.5	imcs21	test	10647572	symptom_038	10647572	0.0008657999999999999	4.873766457894817	not_mentioned		not_mentioned	correct	ok	not_mentioned	released	unavailable
Haiku 5.5	imcs21	test	10647572	symptom_039	10647572	0.0008657999999999999	4.873766457894817	not_mentioned		not_mentioned	correct	ok	not_mentioned	released	unavailable
Haiku 5.5	imcs21	test	10647572	symptom_040	10647572	0.0008657999999999999	4.873766457894817	not_mentioned		not_mentioned	correct	ok	not_mentioned	released	unavailable
Haiku 5.5	imcs21	test	10647572	symptom_041	10647572	0.0008657999999999999	4.873766457894817	not_mentioned		not_mentioned	correct	ok	not_mentioned	released	unavailable
Haiku 5.5	imcs21	test	10647572	symptom_042	10647572	0.0008657999999999999	4.873766457894817	not_mentioned		not_mentioned	correct	ok	not_mentioned	released	unavailable
Haiku 5.5	imcs21	test	10647572	symptom_043	10647572	0.0008657999999999999	4.873766457894817	not_mentioned		not_mentioned	correct	ok	not_mentioned	released	unavailable
Haiku 5.5	imcs21	test	10647572	symptom_044	10647572	0.0008657999999999999	4.873766457894817	not_mentioned		not_mentioned	correct	ok	not_mentioned	released	unavailable
Haiku 5.5	imcs21	test	10647572	symptom_045	10647572	0.0008657999999999999	4.873766457894817	not_mentioned		not_mentioned	correct	ok	not_mentioned	released	unavailable
Haiku 5.5	imcs21	test	10647572	symptom_046	10647572	0.0008657999999999999	4.873766457894817	not_mentioned		not_mentioned	correct	ok	not_mentioned	released	unavailable
Haiku 5.5	imcs21	test	10647572	symptom_047	10647572	0.0008657999999999999	4.873766457894817	not_mentioned		not_mentioned	correct	ok	not_mentioned	released	unavailable
Haiku 5.5	imcs21	test	10647572	symptom_048	10647572	0.0008657999999999999	4.873766457894817	not_mentioned		not_mentioned	correct	ok	not_mentioned	released	unavailable
Haiku 5.5	imcs21	test	10647572	symptom_049	10647572	0.0008657999999999999	4.873766457894817	not_mentioned		not_mentioned	correct	ok	not_mentioned	released	unavailable
Haiku 5.5	imcs21	test	10647572	symptom_050	10647572	0.0008657999999999999	4.873766457894817	not_mentioned		not_mentioned	correct	ok	not_mentioned	released	unavailable
Haiku 5.5	imcs21	test	10647572	symptom_051	10647572	0.0008657999999999999	4.873766457894817	not_mentioned		not_mentioned	correct	ok	not_mentioned	released	unavailable
Haiku 5.5	imcs21	test	10647572	symptom_052	10647572	0.0008657999999999999	4.873766457894817	not_mentioned		not_mentioned	correct	ok	not_mentioned	released	unavailable
Haiku 5.5	imcs21	test	10647572	symptom_053	10647572	0.0008657999999999999	4.873766457894817	not_mentioned		not_mentioned	correct	ok	not_mentioned	released	unavailable
Haiku 5.5	imcs21	test	10647572	symptom_054	10647572	0.0008657999999999999	4.873766457894817	not_mentioned		not_mentioned	correct	ok	not_mentioned	released	unavailable
Haiku 5.5	imcs21	test	10647572	symptom_055	10647572	0.0008657999999999999	4.873766457894817	not_mentioned		not_mentioned	correct	ok	not_mentioned	released	unavailable
Haiku 5.5	imcs21	test	10647572	symptom_056	10647572	0.0008657999999999999	4.873766457894817	not_mentioned		not_mentioned	correct	ok	not_mentioned	released	unavailable
Haiku 5.5	imcs21	test	10647572	symptom_057	10647572	0.0008657999999999999	4.873766457894817	not_mentioned		not_mentioned	correct	ok	not_mentioned	released	unavailable
Haiku 5.5	imcs21	test	10647572	symptom_058	10647572	0.0008657999999999999	4.873766457894817	not_mentioned		not_mentioned	correct	ok	not_mentioned	released	unavailable
Haiku 5.5	imcs21	test	10647572	symptom_059	10647572	0.0008657999999999999	4.873766457894817	not_mentioned		not_mentioned	correct	ok	not_mentioned	released	unavailable
Haiku 5.5	imcs21	test	10647572	symptom_060	10647572	0.0008657999999999999	4.873766457894817	not_mentioned		not_mentioned	correct	ok	not_mentioned	released	unavailable
Haiku 5.5	imcs21	test	10647572	symptom_061	10647572	0.0008657999999999999	4.873766457894817	uncertain	0.35	negative	incorrect	ok	negative	released	reported_percentage
Haiku 5.5	imcs21	test	10647572	symptom_062	10647572	0.0008657999999999999	4.873766457894817	not_mentioned		not_mentioned	correct	ok	not_mentioned	released	unavailable
Haiku 5.5	imcs21	test	10647572	symptom_063	10647572	0.0008657999999999999	4.873766457894817	not_mentioned		not_mentioned	correct	ok	not_mentioned	released	unavailable
Haiku 5.5	imcs21	test	10647572	symptom_064	10647572	0.0008657999999999999	4.873766457894817	not_mentioned		not_mentioned	correct	ok	not_mentioned	released	unavailable
Haiku 5.5	imcs21	test	10647572	symptom_065	10647572	0.0008657999999999999	4.873766457894817	not_mentioned		not_mentioned	correct	ok	not_mentioned	released	unavailable
Haiku 5.5	imcs21	test	10647572	symptom_066	10647572	0.0008657999999999999	4.873766457894817	not_mentioned		not_mentioned	correct	ok	not_mentioned	released	unavailable
Haiku 5.5	imcs21	test	10647572	symptom_067	10647572	0.0008657999999999999	4.873766457894817	not_mentioned		not_mentioned	correct	ok	not_mentioned	released	unavailable
Haiku 5.5	imcs21	test	10647572	symptom_068	10647572	0.0008657999999999999	4.873766457894817	not_mentioned		not_mentioned	correct	ok	not_mentioned	released	unavailable
Haiku 5.5	imcs21	test	10647572	symptom_069	10647572	0.0008657999999999999	4.873766457894817	not_mentioned		not_mentioned	correct	ok	not_mentioned	released	unavailable
Haiku 5.5	imcs21	test	10647572	symptom_070	10647572	0.0008657999999999999	4.873766457894817	not_mentioned		not_mentioned	correct	ok	not_mentioned	released	unavailable
Haiku 5.5	imcs21	test	10647572	symptom_071	10647572	0.0008657999999999999	4.873766457894817	not_mentioned		not_mentioned	correct	ok	not_mentioned	released	unavailable
Haiku 5.5	imcs21	test	10647572	symptom_072	10647572	0.0008657999999999999	4.873766457894817	not_mentioned		not_mentioned	correct	ok	not_mentioned	released	unavailable
Haiku 5.5	imcs21	test	10647572	symptom_073	10647572	0.0008657999999999999	4.873766457894817	not_mentioned		not_mentioned	correct	ok	not_mentioned	released	unavailable
Haiku 5.5	imcs21	test	10647572	symptom_074	10647572	0.0008657999999999999	4.873766457894817	not_mentioned		not_mentioned	correct	ok	not_mentioned	released	unavailable
Haiku 5.5	imcs21	test	10647572	symptom_075	10647572	0.0008657999999999999	4.873766457894817	not_mentioned		not_mentioned	correct	ok	not_mentioned	released	unavailable
Haiku 5.5	imcs21	test	10647572	symptom_076	10647572	0.0008657999999999999	4.873766457894817	not_mentioned		not_mentioned	correct	ok	not_mentioned	released	unavailable
Haiku 5.5	imcs21	test	10647572	symptom_077	10647572	0.0008657999999999999	4.873766457894817	not_mentioned		not_mentioned	correct	ok	not_mentioned	released	unavailable
Haiku 5.5	imcs21	test	10647572	symptom_078	10647572	0.0008657999999999999	4.873766457894817	not_mentioned		not_mentioned	correct	ok	not_mentioned	released	unavailable
Haiku 5.5	imcs21	test	10647572	symptom_079	10647572	0.0008657999999999999	4.873766457894817	not_mentioned		not_mentioned	correct	ok	not_mentioned	released	unavailable
Haiku 5.5	imcs21	test	10647572	symptom_080	10647572	0.0008657999999999999	4.873766457894817	not_mentioned		not_mentioned	correct	ok	not_mentioned	released	unavailable
Haiku 5.5	imcs21	test	10647572	symptom_081	10647572	0.0008657999999999999	4.873766457894817	not_mentioned		not_mentioned	correct	ok	not_mentioned	released	unavailable
Haiku 5.5	imcs21	test	10647572	symptom_082	10647572	0.0008657999999999999	4.873766457894817	not_mentioned		not_mentioned	correct	ok	not_mentioned	released	unavailable
Haiku 5.5	imcs21	test	10647572	symptom_083	10647572	0.0008657999999999999	4.873766457894817	not_mentioned		not_mentioned	correct	ok	not_mentioned	released	unavailable
Haiku 5.5	imcs21	test	10647572	symptom_084	10647572	0.0008657999999999999	4.873766457894817	not_mentioned		not_mentioned	correct	ok	not_mentioned	released	unavailable
Haiku 5.5	imcs21	test	10647572	symptom_085	10647572	0.0008657999999999999	4.873766457894817	not_mentioned		not_mentioned	correct	ok	not_mentioned	released	unavailable
Haiku 5.5	imcs21	test	10647572	symptom_086	10647572	0.0008657999999999999	4.873766457894817	not_mentioned		not_mentioned	correct	ok	not_mentioned	released	unavailable
Haiku 5.5	imcs21	test	10647572	symptom_087	10647572	0.0008657999999999999	4.873766457894817	not_mentioned		not_mentioned	correct	ok	not_mentioned	released	unavailable
Haiku 5.5	imcs21	test	10647572	symptom_088	10647572	0.0008657999999999999	4.873766457894817	not_mentioned		not_mentioned	correct	ok	not_mentioned	released	unavailable
Haiku 5.5	imcs21	test	10647572	symptom_089	10647572	0.0008657999999999999	4.873766457894817	not_mentioned		not_mentioned	correct	ok	not_mentioned	released	unavailable
Haiku 5.5	imcs21	test	10647572	symptom_090	10647572	0.0008657999999999999	4.873766457894817	not_mentioned		not_mentioned	correct	ok	not_mentioned	released	unavailable
Haiku 5.5	imcs21	test	10647572	symptom_091	10647572	0.0008657999999999999	4.873766457894817	not_mentioned		not_mentioned	correct	ok	not_mentioned	released	unavailable
Haiku 5.5	imcs21	test	10647572	symptom_092	10647572	0.0008657999999999999	4.873766457894817	not_mentioned		not_mentioned	correct	ok	not_mentioned	released	unavailable
Haiku 5.5	imcs21	test	10647572	symptom_093	10647572	0.0008657999999999999	4.873766457894817	not_mentioned		not_mentioned	correct	ok	not_mentioned	released	unavailable
Haiku 5.5	imcs21	test	10647572	symptom_094	10647572	0.0008657999999999999	4.873766457894817	not_mentioned		not_mentioned	correct	ok	not_mentioned	released	unavailable
Haiku 5.5	imcs21	test	10647572	symptom_095	10647572	0.0008657999999999999	4.873766457894817	not_mentioned		not_mentioned	correct	ok	not_mentioned	released	unavailable
Haiku 5.5	imcs21	test	10647572	symptom_096	10647572	0.0008657999999999999	4.873766457894817	not_mentioned		not_mentioned	correct	ok	not_mentioned	released	unavailable
Haiku 5.5	imcs21	test	10647572	symptom_097	10647572	0.0008657999999999999	4.873766457894817	not_mentioned		not_mentioned	correct	ok	not_mentioned	released	unavailable
Haiku 5.5	imcs21	test	10647572	symptom_098	10647572	0.0008657999999999999	4.873766457894817	not_mentioned		not_mentioned	correct	ok	not_mentioned	released	unavailable
Haiku 5.5	imcs21	test	10647572	symptom_099	10647572	0.0008657999999999999	4.873766457894817	not_mentioned		not_mentioned	correct	ok	not_mentioned	released	unavailable
Haiku 5.5	imcs21	test	10647572	symptom_100	10647572	0.0008657999999999999	4.873766457894817	not_mentioned		not_mentioned	correct	ok	not_mentioned	released	unavailable
Haiku 5.5	imcs21	test	10647572	symptom_101	10647572	0.0008657999999999999	4.873766457894817	not_mentioned		not_mentioned	correct	ok	not_mentioned	released	unavailable
Haiku 5.5	imcs21	test	10647572	symptom_102	10647572	0.0008657999999999999	4.873766457894817	not_mentioned		not_mentioned	correct	ok	not_mentioned	released	unavailable
Haiku 5.5	imcs21	test	10647572	symptom_103	10647572	0.0008657999999999999	4.873766457894817	not_mentioned		not_mentioned	correct	ok	not_mentioned	released	unavailable
Haiku 5.5	imcs21	test	10647572	symptom_104	10647572	0.0008657999999999999	4.873766457894817	not_mentioned		not_mentioned	correct	ok	not_mentioned	released	unavailable
Haiku 5.5	imcs21	test	10647572	symptom_105	10647572	0.0008657999999999999	4.873766457894817	not_mentioned		not_mentioned	correct	ok	not_mentioned	released	unavailable
Haiku 5.5	imcs21	test	10647572	symptom_106	10647572	0.0008657999999999999	4.873766457894817	not_mentioned		not_mentioned	correct	ok	not_mentioned	released	unavailable
Haiku 5.5	imcs21	test	10647572	symptom_107	10647572	0.0008657999999999999	4.873766457894817	not_mentioned		not_mentioned	correct	ok	not_mentioned	released	unavailable
Haiku 5.5	imcs21	test	10647572	symptom_108	10647572	0.0008657999999999999	4.873766457894817	not_mentioned		not_mentioned	correct	ok	not_mentioned	released	unavailable
Haiku 5.5	imcs21	test	10647572	symptom_109	10647572	0.0008657999999999999	4.873766457894817	not_mentioned		not_mentioned	correct	ok	not_mentioned	released	unavailable
Haiku 5.5	imcs21	test	10647572	symptom_110	10647572	0.0008657999999999999	4.873766457894817	not_mentioned		not_mentioned	correct	ok	not_mentioned	released	unavailable
Haiku 5.5	imcs21	test	10647572	symptom_111	10647572	0.0008657999999999999	4.873766457894817	not_mentioned		not_mentioned	correct	ok	not_mentioned	released	unavailable
Haiku 5.5	imcs21	test	10647572	symptom_112	10647572	0.0008657999999999999	4.873766457894817	not_mentioned		not_mentioned	correct	ok	not_mentioned	released	unavailable
Haiku 5.5	imcs21	test	10647572	symptom_113	10647572	0.0008657999999999999	4.873766457894817	not_mentioned		not_mentioned	correct	ok	not_mentioned	released	unavailable
Haiku 5.5	imcs21	test	10647572	symptom_114	10647572	0.0008657999999999999	4.873766457894817	not_mentioned		not_mentioned	correct	ok	not_mentioned	released	unavailable
Haiku 5.5	imcs21	test	10647572	symptom_115	10647572	0.0008657999999999999	4.873766457894817	not_mentioned		not_mentioned	correct	ok	not_mentioned	released	unavailable
Haiku 5.5	imcs21	test	10647572	symptom_116	10647572	0.0008657999999999999	4.873766457894817	not_mentioned		not_mentioned	correct	ok	not_mentioned	released	unavailable
Haiku 5.5	imcs21	test	10647572	symptom_117	10647572	0.0008657999999999999	4.873766457894817	not_mentioned		not_mentioned	correct	ok	not_mentioned	released	unavailable
Haiku 5.5	imcs21	test	10647572	symptom_118	10647572	0.0008657999999999999	4.873766457894817	not_mentioned		not_mentioned	correct	ok	not_mentioned	released	unavailable
Haiku 5.5	imcs21	test	10647572	symptom_119	10647572	0.0008657999999999999	4.873766457894817	not_mentioned		not_mentioned	correct	ok	not_mentioned	released	unavailable
Haiku 5.5	imcs21	test	10647572	symptom_120	10647572	0.0008657999999999999	4.873766457894817	not_mentioned		not_mentioned	correct	ok	not_mentioned	released	unavailable
Haiku 5.5	imcs21	test	10647572	symptom_121	10647572	0.0008657999999999999	4.873766457894817	not_mentioned		not_mentioned	correct	ok	not_mentioned	released	unavailable
Haiku 5.5	imcs21	test	10647572	symptom_122	10647572	0.0008657999999999999	4.873766457894817	not_mentioned		not_mentioned	correct	ok	not_mentioned	released	unavailable
Haiku 5.5	imcs21	test	10647572	symptom_123	10647572	0.0008657999999999999	4.873766457894817	not_mentioned		not_mentioned	correct	ok	not_mentioned	released	unavailable
Haiku 5.5	imcs21	test	10647572	symptom_124	10647572	0.0008657999999999999	4.873766457894817	not_mentioned		not_mentioned	correct	ok	not_mentioned	released	unavailable
Haiku 5.5	imcs21	test	10647572	symptom_125	10647572	0.0008657999999999999	4.873766457894817	not_mentioned		not_mentioned	correct	ok	not_mentioned	released	unavailable
Haiku 5.5	imcs21	test	10647572	symptom_126	10647572	0.0008657999999999999	4.873766457894817	not_mentioned		not_mentioned	correct	ok	not_mentioned	released	unavailable
Haiku 5.5	imcs21	test	10647572	symptom_127	10647572	0.0008657999999999999	4.873766457894817	not_mentioned		not_mentioned	correct	ok	not_mentioned	released	unavailable
Haiku 5.5	imcs21	test	10647572	symptom_128	10647572	0.0008657999999999999	4.873766457894817	not_mentioned		not_mentioned	correct	ok	not_mentioned	released	unavailable
Haiku 5.5	imcs21	test	10647572	symptom_129	10647572	0.0008657999999999999	4.873766457894817	not_mentioned		not_mentioned	correct	ok	not_mentioned	released	unavailable
Haiku 5.5	imcs21	test	10647572	symptom_130	10647572	0.0008657999999999999	4.873766457894817	not_mentioned		not_mentioned	correct	ok	not_mentioned	released	unavailable
Haiku 5.5	imcs21	test	10647572	symptom_131	10647572	0.0008657999999999999	4.873766457894817	not_mentioned		not_mentioned	correct	ok	not_mentioned	released	unavailable
Haiku 5.5	imcs21	test	10647572	symptom_132	10647572	0.0008657999999999999	4.873766457894817	not_mentioned		not_mentioned	correct	ok	not_mentioned	released	unavailable
Haiku 5.5	imcs21	test	10647572	symptom_133	10647572	0.0008657999999999999	4.873766457894817	not_mentioned		not_mentioned	correct	ok	not_mentioned	released	unavailable
Haiku 5.5	imcs21	test	10647572	symptom_134	10647572	0.0008657999999999999	4.873766457894817	not_mentioned		not_mentioned	correct	ok	not_mentioned	released	unavailable
Haiku 5.5	imcs21	test	10647572	symptom_135	10647572	0.0008657999999999999	4.873766457894817	not_mentioned		not_mentioned	correct	ok	not_mentioned	released	unavailable
Haiku 5.5	imcs21	test	10647572	symptom_136	10647572	0.0008657999999999999	4.873766457894817	not_mentioned		not_mentioned	correct	ok	not_mentioned	released	unavailable
Haiku 5.5	imcs21	test	10647572	symptom_137	10647572	0.0008657999999999999	4.873766457894817	not_mentioned		not_mentioned	correct	ok	not_mentioned	released	unavailable
Haiku 5.5	imcs21	test	10647572	symptom_138	10647572	0.0008657999999999999	4.873766457894817	not_mentioned		not_mentioned	correct	ok	not_mentioned	released	unavailable
Haiku 5.5	imcs21	test	10647572	symptom_139	10647572	0.0008657999999999999	4.873766457894817	not_mentioned		not_mentioned	correct	ok	not_mentioned	released	unavailable
Haiku 5.5	imcs21	test	10647572	symptom_140	10647572	0.0008657999999999999	4.873766457894817	not_mentioned		not_mentioned	correct	ok	not_mentioned	released	unavailable
Haiku 5.5	imcs21	test	10647572	symptom_141	10647572	0.0008657999999999999	4.873766457894817	not_mentioned		not_mentioned	correct	ok	not_mentioned	released	unavailable
Haiku 5.5	imcs21	test	10647572	symptom_142	10647572	0.0008657999999999999	4.873766457894817	not_mentioned		not_mentioned	correct	ok	not_mentioned	released	unavailable
Haiku 5.5	imcs21	test	10647572	symptom_143	10647572	0.0008657999999999999	4.873766457894817	not_mentioned		not_mentioned	correct	ok	not_mentioned	released	unavailable
Haiku 5.5	imcs21	test	10647572	symptom_144	10647572	0.0008657999999999999	4.873766457894817	not_mentioned		not_mentioned	correct	ok	not_mentioned	released	unavailable
Haiku 5.5	imcs21	test	10647572	symptom_145	10647572	0.0008657999999999999	4.873766457894817	not_mentioned		not_mentioned	correct	ok	not_mentioned	released	unavailable
Haiku 5.5	imcs21	test	10647572	symptom_146	10647572	0.0008657999999999999	4.873766457894817	not_mentioned		not_mentioned	correct	ok	not_mentioned	released	unavailable
Haiku 5.5	imcs21	test	10647572	symptom_147	10647572	0.0008657999999999999	4.873766457894817	not_mentioned		not_mentioned	correct	ok	not_mentioned	released	unavailable
Haiku 5.5	imcs21	test	10647572	symptom_148	10647572	0.0008657999999999999	4.873766457894817	not_mentioned		not_mentioned	correct	ok	not_mentioned	released	unavailable
Haiku 5.5	imcs21	test	10647572	symptom_149	10647572	0.0008657999999999999	4.873766457894817	not_mentioned		not_mentioned	correct	ok	not_mentioned	released	unavailable
Haiku 5.5	imcs21	test	10647572	symptom_150	10647572	0.0008657999999999999	4.873766457894817	not_mentioned		not_mentioned	correct	ok	not_mentioned	released	unavailable
Haiku 5.5	imcs21	test	10647572	symptom_151	10647572	0.0008657999999999999	4.873766457894817	not_mentioned		not_mentioned	correct	ok	not_mentioned	released	unavailable
Haiku 5.5	imcs21	test	10647572	symptom_152	10647572	0.0008657999999999999	4.873766457894817	not_mentioned		not_mentioned	correct	ok	not_mentioned	released	unavailable
Haiku 5.5	imcs21	test	10647572	symptom_153	10647572	0.0008657999999999999	4.873766457894817	not_mentioned		not_mentioned	correct	ok	not_mentioned	released	unavailable
Haiku 5.5	imcs21	test	10647572	symptom_154	10647572	0.0008657999999999999	4.873766457894817	not_mentioned		not_mentioned	correct	ok	not_mentioned	released	unavailable
Haiku 5.5	imcs21	test	10647572	symptom_155	10647572	0.0008657999999999999	4.873766457894817	not_mentioned		not_mentioned	correct	ok	not_mentioned	released	unavailable
Haiku 5.5	imcs21	test	10647572	symptom_156	10647572	0.0008657999999999999	4.873766457894817	not_mentioned		not_mentioned	correct	ok	not_mentioned	released	unavailable
Haiku 5.5	imcs21	test	10647572	symptom_157	10647572	0.0008657999999999999	4.873766457894817	not_mentioned		not_mentioned	correct	ok	not_mentioned	released	unavailable
Haiku 5.5	imcs21	test	10647572	symptom_158	10647572	0.0008657999999999999	4.873766457894817	not_mentioned		not_mentioned	correct	ok	not_mentioned	released	unavailable
Haiku 5.5	imcs21	test	10647572	symptom_159	10647572	0.0008657999999999999	4.873766457894817	not_mentioned		not_mentioned	correct	ok	not_mentioned	released	unavailable
Haiku 5.5	imcs21	test	10647572	symptom_160	10647572	0.0008657999999999999	4.873766457894817	not_mentioned		not_mentioned	correct	ok	not_mentioned	released	unavailable
Haiku 5.5	imcs21	test	10647572	symptom_161	10647572	0.0008657999999999999	4.873766457894817	not_mentioned		not_mentioned	correct	ok	not_mentioned	released	unavailable
Haiku 5.5	imcs21	test	10647572	symptom_162	10647572	0.0008657999999999999	4.873766457894817	not_mentioned		not_mentioned	correct	ok	not_mentioned	released	unavailable
Haiku 5.5	imcs21	test	10647572	symptom_163	10647572	0.0008657999999999999	4.873766457894817	not_mentioned		not_mentioned	correct	ok	not_mentioned	released	unavailable
Haiku 5.5	imcs21	test	10647572	symptom_164	10647572	0.0008657999999999999	4.873766457894817	not_mentioned		not_mentioned	correct	ok	not_mentioned	released	unavailable
Haiku 5.5	imcs21	test	10647572	symptom_165	10647572	0.0008657999999999999	4.873766457894817	not_mentioned		not_mentioned	correct	ok	not_mentioned	released	unavailable
Haiku 5.5	imcs21	test	10647572	symptom_166	10647572	0.0008657999999999999	4.873766457894817	not_mentioned		not_mentioned	correct	ok	not_mentioned	released	unavailable
Haiku 5.5	imcs21	test	10647572	symptom_167	10647572	0.0008657999999999999	4.873766457894817	not_mentioned		not_mentioned	correct	ok	not_mentioned	released	unavailable
Haiku 5.5	imcs21	test	10647572	symptom_168	10647572	0.0008657999999999999	4.873766457894817	not_mentioned		not_mentioned	correct	ok	not_mentioned	released	unavailable
Haiku 5.5	imcs21	test	10647572	symptom_169	10647572	0.0008657999999999999	4.873766457894817	not_mentioned		not_mentioned	correct	ok	not_mentioned	released	unavailable
Haiku 5.5	imcs21	test	10647572	symptom_170	10647572	0.0008657999999999999	4.873766457894817	not_mentioned		not_mentioned	correct	ok	not_mentioned	released	unavailable
Haiku 5.5	imcs21	test	10647572	symptom_171	10647572	0.0008657999999999999	4.873766457894817	not_mentioned		not_mentioned	correct	ok	not_mentioned	released	unavailable
Haiku 5.5	imcs21	test	10647572	symptom_172	10647572	0.0008657999999999999	4.873766457894817	not_mentioned		not_mentioned	correct	ok	not_mentioned	released	unavailable
Haiku 5.5	imcs21	test	10647572	symptom_173	10647572	0.0008657999999999999	4.873766457894817	not_mentioned		not_mentioned	correct	ok	not_mentioned	released	unavailable
Haiku 5.5	imcs21	test	10647572	symptom_174	10647572	0.0008657999999999999	4.873766457894817	not_mentioned		not_mentioned	correct	ok	not_mentioned	released	unavailable
Haiku 5.5	imcs21	test	10647572	symptom_175	10647572	0.0008657999999999999	4.873766457894817	not_mentioned		not_mentioned	correct	ok	not_mentioned	released	unavailable
Haiku 5.5	imcs21	test	10647572	symptom_176	10647572	0.0008657999999999999	4.873766457894817	not_mentioned		not_mentioned	correct	ok	not_mentioned	released	unavailable
Haiku 5.5	imcs21	test	10647572	symptom_177	10647572	0.0008657999999999999	4.873766457894817	not_mentioned		not_mentioned	correct	ok	not_mentioned	released	unavailable
Haiku 5.5	imcs21	test	10647572	symptom_178	10647572	0.0008657999999999999	4.873766457894817	not_mentioned		not_mentioned	correct	ok	not_mentioned	released	unavailable
Haiku 5.5	imcs21	test	10647572	symptom_179	10647572	0.0008657999999999999	4.873766457894817	not_mentioned		not_mentioned	correct	ok	not_mentioned	released	unavailable
Haiku 5.5	imcs21	test	10647572	symptom_180	10647572	0.0008657999999999999	4.873766457894817	not_mentioned		not_mentioned	correct	ok	not_mentioned	released	unavailable
Haiku 5.5	imcs21	test	10647572	symptom_181	10647572	0.0008657999999999999	4.873766457894817	not_mentioned		not_mentioned	correct	ok	not_mentioned	released	unavailable
Haiku 5.5	imcs21	test	10647572	symptom_182	10647572	0.0008657999999999999	4.873766457894817	not_mentioned		not_mentioned	correct	ok	not_mentioned	released	unavailable
Haiku 5.5	imcs21	test	10647572	symptom_183	10647572	0.0008657999999999999	4.873766457894817	not_mentioned		not_mentioned	correct	ok	not_mentioned	released	unavailable
Haiku 5.5	imcs21	test	10647572	symptom_184	10647572	0.0008657999999999999	4.873766457894817	not_mentioned		not_mentioned	correct	ok	not_mentioned	released	unavailable
Haiku 5.5	imcs21	test	10647572	symptom_185	10647572	0.0008657999999999999	4.873766457894817	not_mentioned		not_mentioned	correct	ok	not_mentioned	released	unavailable
Haiku 5.5	imcs21	test	10647572	symptom_186	10647572	0.0008657999999999999	4.873766457894817	not_mentioned		not_mentioned	correct	ok	not_mentioned	released	unavailable
Haiku 5.5	imcs21	test	10647572	symptom_187	10647572	0.0008657999999999999	4.873766457894817	not_mentioned		not_mentioned	correct	ok	not_mentioned	released	unavailable
Haiku 5.5	imcs21	test	10647572	symptom_188	10647572	0.0008657999999999999	4.873766457894817	not_mentioned		not_mentioned	correct	ok	not_mentioned	released	unavailable
Haiku 5.5	imcs21	test	10647572	symptom_189	10647572	0.0008657999999999999	4.873766457894817	not_mentioned		not_mentioned	correct	ok	not_mentioned	released	unavailable
Haiku 5.5	imcs21	test	10647572	symptom_190	10647572	0.0008657999999999999	4.873766457894817	not_mentioned		not_mentioned	correct	ok	not_mentioned	released	unavailable
Haiku 5.5	imcs21	test	10647572	symptom_191	10647572	0.0008657999999999999	4.873766457894817	not_mentioned		not_mentioned	correct	ok	not_mentioned	released	unavailable
Haiku 5.5	imcs21	test	10647572	symptom_192	10647572	0.0008657999999999999	4.873766457894817	not_mentioned		not_mentioned	correct	ok	not_mentioned	released	unavailable
Haiku 5.5	imcs21	test	10647572	symptom_193	10647572	0.0008657999999999999	4.873766457894817	not_mentioned		not_mentioned	correct	ok	not_mentioned	released	unavailable
Haiku 5.5	imcs21	test	10647572	symptom_194	10647572	0.0008657999999999999	4.873766457894817	not_mentioned		not_mentioned	correct	ok	not_mentioned	released	unavailable
Haiku 5.5	imcs21	test	10647572	symptom_195	10647572	0.0008657999999999999	4.873766457894817	not_mentioned		not_mentioned	correct	ok	not_mentioned	released	unavailable
Haiku 5.5	imcs21	test	10647572	symptom_196	10647572	0.0008657999999999999	4.873766457894817	not_mentioned		not_mentioned	correct	ok	not_mentioned	released	unavailable
Haiku 5.5	imcs21	test	10647572	symptom_197	10647572	0.0008657999999999999	4.873766457894817	not_mentioned		not_mentioned	correct	ok	not_mentioned	released	unavailable
Haiku 5.5	imcs21	test	10647572	symptom_198	10647572	0.0008657999999999999	4.873766457894817	not_mentioned		not_mentioned	correct	ok	not_mentioned	released	unavailable
Haiku 5.5	imcs21	test	10647572	symptom_199	10647572	0.0008657999999999999	4.873766457894817	not_mentioned		not_mentioned	correct	ok	not_mentioned	released	unavailable
Haiku 5.5	imcs21	test	10647572	symptom_200	10647572	0.0008657999999999999	4.873766457894817	not_mentioned		not_mentioned	correct	ok	not_mentioned	released	unavailable
Haiku 5.5	imcs21	test	10647572	symptom_201	10647572	0.0008657999999999999	4.873766457894817	not_mentioned		not_mentioned	correct	ok	not_mentioned	released	unavailable
Haiku 5.5	imcs21	test	10647572	symptom_202	10647572	0.0008657999999999999	4.873766457894817	not_mentioned		not_mentioned	correct	ok	not_mentioned	released	unavailable
Haiku 5.5	imcs21	test	10647572	symptom_203	10647572	0.0008657999999999999	4.873766457894817	not_mentioned		not_mentioned	correct	ok	not_mentioned	released	unavailable
Haiku 5.5	imcs21	test	10647572	symptom_204	10647572	0.0008657999999999999	4.873766457894817	not_mentioned		not_mentioned	correct	ok	not_mentioned	released	unavailable
Haiku 5.5	imcs21	test	10647572	symptom_205	10647572	0.0008657999999999999	4.873766457894817	not_mentioned		not_mentioned	correct	ok	not_mentioned	released	unavailable
Haiku 5.5	imcs21	test	10647572	symptom_206	10647572	0.0008657999999999999	4.873766457894817	not_mentioned		not_mentioned	correct	ok	not_mentioned	released	unavailable
Haiku 5.5	imcs21	test	10647572	symptom_207	10647572	0.0008657999999999999	4.873766457894817	not_mentioned		not_mentioned	correct	ok	not_mentioned	released	unavailable
Haiku 5.5	imcs21	test	10647572	symptom_208	10647572	0.0008657999999999999	4.873766457894817	not_mentioned		not_mentioned	correct	ok	not_mentioned	released	unavailable
Haiku 5.5	imcs21	test	10647572	symptom_209	10647572	0.0008657999999999999	4.873766457894817	not_mentioned		not_mentioned	correct	ok	not_mentioned	released	unavailable
Haiku 5.5	imcs21	test	10647572	symptom_210	10647572	0.0008657999999999999	4.873766457894817	not_mentioned		not_mentioned	correct	ok	not_mentioned	released	unavailable
Haiku 5.5	imcs21	test	10647572	symptom_211	10647572	0.0008657999999999999	4.873766457894817	not_mentioned		not_mentioned	correct	ok	not_mentioned	released	unavailable
Haiku 5.5	imcs21	test	10647572	symptom_212	10647572	0.0008657999999999999	4.873766457894817	not_mentioned		not_mentioned	correct	ok	not_mentioned	released	unavailable
Haiku 5.5	imcs21	test	10647572	symptom_213	10647572	0.0008657999999999999	4.873766457894817	not_mentioned		not_mentioned	correct	ok	not_mentioned	released	unavailable
Haiku 5.5	imcs21	test	10647572	symptom_214	10647572	0.0008657999999999999	4.873766457894817	not_mentioned		not_mentioned	correct	ok	not_mentioned	released	unavailable
Haiku 5.5	imcs21	test	10647572	symptom_215	10647572	0.0008657999999999999	4.873766457894817	not_mentioned		not_mentioned	correct	ok	not_mentioned	released	unavailable
Haiku 5.5	imcs21	test	10647572	symptom_216	10647572	0.0008657999999999999	4.873766457894817	not_mentioned		not_mentioned	correct	ok	not_mentioned	released	unavailable
Haiku 5.5	imcs21	test	10647572	symptom_217	10647572	0.0008657999999999999	4.873766457894817	not_mentioned		not_mentioned	correct	ok	not_mentioned	released	unavailable
Haiku 5.5	imcs21	test	10647572	symptom_218	10647572	0.0008657999999999999	4.873766457894817	not_mentioned		not_mentioned	correct	ok	not_mentioned	released	unavailable
Haiku 5.5	imcs21	test	10647572	symptom_219	10647572	0.0008657999999999999	4.873766457894817	not_mentioned		not_mentioned	correct	ok	not_mentioned	released	unavailable
Haiku 5.5	imcs21	test	10647572	symptom_220	10647572	0.0008657999999999999	4.873766457894817	not_mentioned		not_mentioned	correct	ok	not_mentioned	released	unavailable
Haiku 5.5	imcs21	test	10647572	symptom_221	10647572	0.0008657999999999999	4.873766457894817	not_mentioned		not_mentioned	correct	ok	not_mentioned	released	unavailable
Haiku 5.5	imcs21	test	10647572	symptom_222	10647572	0.0008657999999999999	4.873766457894817	not_mentioned		not_mentioned	correct	ok	not_mentioned	released	unavailable
Haiku 5.5	imcs21	test	10647572	symptom_223	10647572	0.0008657999999999999	4.873766457894817	not_mentioned		not_mentioned	correct	ok	not_mentioned	released	unavailable
Haiku 5.5	imcs21	test	10647572	symptom_224	10647572	0.0008657999999999999	4.873766457894817	not_mentioned		not_mentioned	correct	ok	not_mentioned	released	unavailable
Haiku 5.5	imcs21	test	10647572	symptom_225	10647572	0.0008657999999999999	4.873766457894817	not_mentioned		not_mentioned	correct	ok	not_mentioned	released	unavailable
Haiku 5.5	imcs21	test	10647572	symptom_226	10647572	0.0008657999999999999	4.873766457894817	not_mentioned		not_mentioned	correct	ok	not_mentioned	released	unavailable
Haiku 5.5	imcs21	test	10647572	symptom_227	10647572	0.0008657999999999999	4.873766457894817	not_mentioned		not_mentioned	correct	ok	not_mentioned	released	unavailable
Haiku 5.5	imcs21	test	10647572	symptom_228	10647572	0.0008657999999999999	4.873766457894817	not_mentioned		not_mentioned	correct	ok	not_mentioned	released	unavailable
Haiku 5.5	imcs21	test	10647572	symptom_229	10647572	0.0008657999999999999	4.873766457894817	not_mentioned		not_mentioned	correct	ok	not_mentioned	released	unavailable
Haiku 5.5	imcs21	test	10647572	symptom_230	10647572	0.0008657999999999999	4.873766457894817	not_mentioned		not_mentioned	correct	ok	not_mentioned	released	unavailable
Haiku 5.5	imcs21	test	10647572	symptom_231	10647572	0.0008657999999999999	4.873766457894817	not_mentioned		not_mentioned	correct	ok	not_mentioned	released	unavailable
Haiku 5.5	imcs21	test	10647572	symptom_232	10647572	0.0008657999999999999	4.873766457894817	not_mentioned		not_mentioned	correct	ok	not_mentioned	released	unavailable
Haiku 5.5	imcs21	test	10647572	symptom_233	10647572	0.0008657999999999999	4.873766457894817	not_mentioned		not_mentioned	correct	ok	not_mentioned	released	unavailable
Haiku 5.5	imcs21	test	10647572	symptom_234	10647572	0.0008657999999999999	4.873766457894817	not_mentioned		not_mentioned	correct	ok	not_mentioned	released	unavailable
Haiku 5.5	imcs21	test	10647572	symptom_235	10647572	0.0008657999999999999	4.873766457894817	not_mentioned		not_mentioned	correct	ok	not_mentioned	released	unavailable
Haiku 5.5	imcs21	test	10647572	symptom_236	10647572	0.0008657999999999999	4.873766457894817	not_mentioned		not_mentioned	correct	ok	not_mentioned	released	unavailable
Haiku 5.5	imcs21	test	10647572	symptom_237	10647572	0.0008657999999999999	4.873766457894817	not_mentioned		not_mentioned	correct	ok	not_mentioned	released	unavailable
Haiku 5.5	imcs21	test	10647572	symptom_238	10647572	0.0008657999999999999	4.873766457894817	not_mentioned		not_mentioned	correct	ok	not_mentioned	released	unavailable
Haiku 5.5	imcs21	test	10647572	symptom_239	10647572	0.0008657999999999999	4.873766457894817	not_mentioned		not_mentioned	correct	ok	not_mentioned	released	unavailable
Haiku 5.5	imcs21	test	10647572	symptom_240	10647572	0.0008657999999999999	4.873766457894817	not_mentioned		not_mentioned	correct	ok	not_mentioned	released	unavailable
Haiku 5.5	imcs21	test	10647572	symptom_241	10647572	0.0008657999999999999	4.873766457894817	not_mentioned		not_mentioned	correct	ok	not_mentioned	released	unavailable
Haiku 5.5	imcs21	test	10647572	symptom_242	10647572	0.0008657999999999999	4.873766457894817	not_mentioned		not_mentioned	correct	ok	not_mentioned	released	unavailable
Haiku 5.5	imcs21	test	10647572	symptom_243	10647572	0.0008657999999999999	4.873766457894817	not_mentioned		not_mentioned	correct	ok	not_mentioned	released	unavailable
Haiku 5.5	imcs21	test	10647572	symptom_244	10647572	0.0008657999999999999	4.873766457894817	not_mentioned		not_mentioned	correct	ok	not_mentioned	released	unavailable
Haiku 5.5	imcs21	test	10647572	symptom_245	10647572	0.0008657999999999999	4.873766457894817	not_mentioned		not_mentioned	correct	ok	not_mentioned	released	unavailable
Haiku 5.5	imcs21	test	10647572	symptom_246	10647572	0.0008657999999999999	4.873766457894817	not_mentioned		not_mentioned	correct	ok	not_mentioned	released	unavailable
Haiku 5.5	imcs21	test	10647572	symptom_247	10647572	0.0008657999999999999	4.873766457894817	not_mentioned		not_mentioned	correct	ok	not_mentioned	released	unavailable
Haiku 5.5	imcs21	test	10647572	symptom_248	10647572	0.0008657999999999999	4.873766457894817	not_mentioned		not_mentioned	correct	ok	not_mentioned	released	unavailable
Haiku 5.5	imcs21	test	10647572	symptom_249	10647572	0.0008657999999999999	4.873766457894817	not_mentioned		not_mentioned	correct	ok	not_mentioned	released	unavailable
Haiku 5.5	imcs21	test	10647572	symptom_250	10647572	0.0008657999999999999	4.873766457894817	not_mentioned		not_mentioned	correct	ok	not_mentioned	released	unavailable
Haiku 5.5	imcs21	test	10647572	symptom_251	10647572	0.0008657999999999999	4.873766457894817	not_mentioned		not_mentioned	correct	ok	not_mentioned	released	unavailable
Haiku 5.5	imcs21	test	10647572	symptom_252	10647572	0.0008657999999999999	4.873766457894817	not_mentioned		not_mentioned	correct	ok	not_mentioned	released	unavailable
Haiku 5.5	imcs21	test	10647572	symptom_253	10647572	0.0008657999999999999	4.873766457894817	not_mentioned		not_mentioned	correct	ok	not_mentioned	released	unavailable
Haiku 5.5	imcs21	test	10647572	symptom_254	10647572	0.0008657999999999999	4.873766457894817	not_mentioned		not_mentioned	correct	ok	not_mentioned	released	unavailable
Haiku 5.5	imcs21	test	10647572	symptom_255	10647572	0.0008657999999999999	4.873766457894817	not_mentioned		not_mentioned	correct	ok	not_mentioned	released	unavailable
Haiku 5.5	imcs21	test	10647572	symptom_256	10647572	0.0008657999999999999	4.873766457894817	not_mentioned		not_mentioned	correct	ok	not_mentioned	released	unavailable
Haiku 5.5	imcs21	test	10647572	symptom_257	10647572	0.0008657999999999999	4.873766457894817	not_mentioned		not_mentioned	correct	ok	not_mentioned	released	unavailable
Haiku 5.5	imcs21	test	10647572	symptom_258	10647572	0.0008657999999999999	4.873766457894817	not_mentioned		not_mentioned	correct	ok	not_mentioned	released	unavailable
Haiku 5.5	imcs21	test	10647572	symptom_259	10647572	0.0008657999999999999	4.873766457894817	not_mentioned		not_mentioned	correct	ok	not_mentioned	released	unavailable
Haiku 5.5	imcs21	test	10647572	symptom_260	10647572	0.0008657999999999999	4.873766457894817	not_mentioned		not_mentioned	correct	ok	not_mentioned	released	unavailable
Haiku 5.5	imcs21	test	10647572	symptom_261	10647572	0.0008657999999999999	4.873766457894817	not_mentioned		not_mentioned	correct	ok	not_mentioned	released	unavailable
Haiku 5.5	imcs21	test	10647572	symptom_262	10647572	0.0008657999999999999	4.873766457894817	not_mentioned		not_mentioned	correct	ok	not_mentioned	released	unavailable
Haiku 5.5	imcs21	test	10647572	symptom_263	10647572	0.0008657999999999999	4.873766457894817	not_mentioned		not_mentioned	correct	ok	not_mentioned	released	unavailable
Haiku 5.5	imcs21	test	10647572	symptom_264	10647572	0.0008657999999999999	4.873766457894817	not_mentioned		not_mentioned	correct	ok	not_mentioned	released	unavailable
Haiku 5.5	imcs21	test	10647572	symptom_265	10647572	0.0008657999999999999	4.873766457894817	not_mentioned		not_mentioned	correct	ok	not_mentioned	released	unavailable
Haiku 5.5	imcs21	test	10647572	symptom_266	10647572	0.0008657999999999999	4.873766457894817	not_mentioned		not_mentioned	correct	ok	not_mentioned	released	unavailable
Haiku 5.5	imcs21	test	10647572	symptom_267	10647572	0.0008657999999999999	4.873766457894817	not_mentioned		not_mentioned	correct	ok	not_mentioned	released	unavailable
Haiku 5.5	imcs21	test	10647572	symptom_268	10647572	0.0008657999999999999	4.873766457894817	not_mentioned		not_mentioned	correct	ok	not_mentioned	released	unavailable
Haiku 5.5	imcs21	test	10647572	symptom_269	10647572	0.0008657999999999999	4.873766457894817	not_mentioned		not_mentioned	correct	ok	not_mentioned	released	unavailable
Haiku 5.5	imcs21	test	10647572	symptom_270	10647572	0.0008657999999999999	4.873766457894817	not_mentioned		not_mentioned	correct	ok	not_mentioned	released	unavailable
Haiku 5.5	imcs21	test	10647572	symptom_271	10647572	0.0008657999999999999	4.873766457894817	not_mentioned		not_mentioned	correct	ok	not_mentioned	released	unavailable
Haiku 5.5	imcs21	test	10647572	symptom_272	10647572	0.0008657999999999999	4.873766457894817	not_mentioned		not_mentioned	correct	ok	not_mentioned	released	unavailable
Haiku 5.5	imcs21	test	10647572	symptom_273	10647572	0.0008657999999999999	4.873766457894817	not_mentioned		not_mentioned	correct	ok	not_mentioned	released	unavailable
Haiku 5.5	imcs21	test	10647572	symptom_274	10647572	0.0008657999999999999	4.873766457894817	not_mentioned		not_mentioned	correct	ok	not_mentioned	released	unavailable
Haiku 5.5	imcs21	test	10647572	symptom_275	10647572	0.0008657999999999999	4.873766457894817	not_mentioned		not_mentioned	correct	ok	not_mentioned	released	unavailable
Haiku 5.5	imcs21	test	10647572	symptom_276	10647572	0.0008657999999999999	4.873766457894817	not_mentioned		not_mentioned	correct	ok	not_mentioned	released	unavailable
Haiku 5.5	imcs21	test	10647572	symptom_277	10647572	0.0008657999999999999	4.873766457894817	not_mentioned		not_mentioned	correct	ok	not_mentioned	released	unavailable
Haiku 5.5	imcs21	test	10647572	symptom_278	10647572	0.0008657999999999999	4.873766457894817	not_mentioned		not_mentioned	correct	ok	not_mentioned	released	unavailable
Haiku 5.5	imcs21	test	10647572	symptom_279	10647572	0.0008657999999999999	4.873766457894817	not_mentioned		not_mentioned	correct	ok	not_mentioned	released	unavailable
Haiku 5.5	imcs21	test	10647572	symptom_280	10647572	0.0008657999999999999	4.873766457894817	not_mentioned		not_mentioned	correct	ok	not_mentioned	released	unavailable
Haiku 5.5	imcs21	test	10647572	symptom_281	10647572	0.0008657999999999999	4.873766457894817	not_mentioned		not_mentioned	correct	ok	not_mentioned	released	unavailable
Haiku 5.5	imcs21	test	10647572	symptom_282	10647572	0.0008657999999999999	4.873766457894817	not_mentioned		not_mentioned	correct	ok	not_mentioned	released	unavailable
Haiku 5.5	imcs21	test	10647572	symptom_283	10647572	0.0008657999999999999	4.873766457894817	not_mentioned		not_mentioned	correct	ok	not_mentioned	released	unavailable
Haiku 5.5	imcs21	test	10647572	symptom_284	10647572	0.0008657999999999999	4.873766457894817	not_mentioned		not_mentioned	correct	ok	not_mentioned	released	unavailable
Haiku 5.5	imcs21	test	10647572	symptom_285	10647572	0.0008657999999999999	4.873766457894817	not_mentioned		not_mentioned	correct	ok	not_mentioned	released	unavailable
Haiku 5.5	imcs21	test	10647572	symptom_286	10647572	0.0008657999999999999	4.873766457894817	not_mentioned		not_mentioned	correct	ok	not_mentioned	released	unavailable
Haiku 5.5	imcs21	test	10647572	symptom_287	10647572	0.0008657999999999999	4.873766457894817	not_mentioned		not_mentioned	correct	ok	not_mentioned	released	unavailable
Haiku 5.5	imcs21	test	10647572	symptom_288	10647572	0.0008657999999999999	4.873766457894817	not_mentioned		not_mentioned	correct	ok	not_mentioned	released	unavailable
Haiku 5.5	imcs21	test	10647572	symptom_289	10647572	0.0008657999999999999	4.873766457894817	not_mentioned		not_mentioned	correct	ok	not_mentioned	released	unavailable
Haiku 5.5	imcs21	test	10647572	symptom_290	10647572	0.0008657999999999999	4.873766457894817	not_mentioned		not_mentioned	correct	ok	not_mentioned	released	unavailable
Haiku 5.5	imcs21	test	10647572	symptom_291	10647572	0.0008657999999999999	4.873766457894817	not_mentioned		not_mentioned	correct	ok	not_mentioned	released	unavailable
Haiku 5.5	imcs21	test	10647572	symptom_292	10647572	0.0008657999999999999	4.873766457894817	not_mentioned		not_mentioned	correct	ok	not_mentioned	released	unavailable
Haiku 5.5	imcs21	test	10647572	symptom_293	10647572	0.0008657999999999999	4.873766457894817	not_mentioned		not_mentioned	correct	ok	not_mentioned	released	unavailable
Haiku 5.5	imcs21	test	10647572	symptom_294	10647572	0.0008657999999999999	4.873766457894817	not_mentioned		not_mentioned	correct	ok	not_mentioned	released	unavailable
Haiku 5.5	imcs21	test	10647572	symptom_295	10647572	0.0008657999999999999	4.873766457894817	not_mentioned		not_mentioned	correct	ok	not_mentioned	released	unavailable
Haiku 5.5	imcs21	test	10647572	symptom_296	10647572	0.0008657999999999999	4.873766457894817	not_mentioned		not_mentioned	correct	ok	not_mentioned	released	unavailable
Haiku 5.5	imcs21	test	10647572	symptom_297	10647572	0.0008657999999999999	4.873766457894817	not_mentioned		not_mentioned	correct	ok	not_mentioned	released	unavailable
Haiku 5.5	imcs21	test	10647572	symptom_298	10647572	0.0008657999999999999	4.873766457894817	not_mentioned		not_mentioned	correct	ok	not_mentioned	released	unavailable
Haiku 5.5	imcs21	test	10647572	symptom_299	10647572	0.0008657999999999999	4.873766457894817	not_mentioned		not_mentioned	correct	ok	not_mentioned	released	unavailable
Haiku 5.5	imcs21	test	10647572	symptom_300	10647572	0.0008657999999999999	4.873766457894817	not_mentioned		not_mentioned	correct	ok	not_mentioned	released	unavailable
Haiku 5.5	imcs21	test	10647572	symptom_301	10647572	0.0008657999999999999	4.873766457894817	not_mentioned		not_mentioned	correct	ok	not_mentioned	released	unavailable
Haiku 5.5	imcs21	test	10647572	symptom_302	10647572	0.0008657999999999999	4.873766457894817	not_mentioned		not_mentioned	correct	ok	not_mentioned	released	unavailable
Haiku 5.5	imcs21	test	10647572	symptom_303	10647572	0.0008657999999999999	4.873766457894817	not_mentioned		not_mentioned	correct	ok	not_mentioned	released	unavailable
Haiku 5.5	imcs21	test	10647572	symptom_304	10647572	0.0008657999999999999	4.873766457894817	not_mentioned		not_mentioned	correct	ok	not_mentioned	released	unavailable
Haiku 5.5	imcs21	test	10647572	symptom_305	10647572	0.0008657999999999999	4.873766457894817	not_mentioned		not_mentioned	correct	ok	not_mentioned	released	unavailable
Haiku 5.5	imcs21	test	10647572	symptom_306	10647572	0.0008657999999999999	4.873766457894817	not_mentioned		not_mentioned	correct	ok	not_mentioned	released	unavailable
Haiku 5.5	imcs21	test	10647572	symptom_307	10647572	0.0008657999999999999	4.873766457894817	not_mentioned		not_mentioned	correct	ok	not_mentioned	released	unavailable
Haiku 5.5	imcs21	test	10647572	symptom_308	10647572	0.0008657999999999999	4.873766457894817	not_mentioned		not_mentioned	correct	ok	not_mentioned	released	unavailable
Haiku 5.5	imcs21	test	10647572	symptom_309	10647572	0.0008657999999999999	4.873766457894817	not_mentioned		not_mentioned	correct	ok	not_mentioned	released	unavailable
Haiku 5.5	imcs21	test	10647572	symptom_310	10647572	0.0008657999999999999	4.873766457894817	not_mentioned		not_mentioned	correct	ok	not_mentioned	released	unavailable
Haiku 5.5	imcs21	test	10647572	symptom_311	10647572	0.0008657999999999999	4.873766457894817	not_mentioned		not_mentioned	correct	ok	not_mentioned	released	unavailable
Haiku 5.5	imcs21	test	10647572	symptom_312	10647572	0.0008657999999999999	4.873766457894817	not_mentioned		not_mentioned	correct	ok	not_mentioned	released	unavailable
Haiku 5.5	imcs21	test	10647572	symptom_313	10647572	0.0008657999999999999	4.873766457894817	not_mentioned		not_mentioned	correct	ok	not_mentioned	released	unavailable
Haiku 5.5	imcs21	test	10647572	symptom_314	10647572	0.0008657999999999999	4.873766457894817	not_mentioned		not_mentioned	correct	ok	not_mentioned	released	unavailable
Haiku 5.5	imcs21	test	10647572	symptom_315	10647572	0.0008657999999999999	4.873766457894817	not_mentioned		not_mentioned	correct	ok	not_mentioned	released	unavailable
Haiku 5.5	imcs21	test	10647572	symptom_316	10647572	0.0008657999999999999	4.873766457894817	not_mentioned		not_mentioned	correct	ok	not_mentioned	released	unavailable
Haiku 5.5	imcs21	test	10647572	symptom_317	10647572	0.0008657999999999999	4.873766457894817	not_mentioned		not_mentioned	correct	ok	not_mentioned	released	unavailable
Haiku 5.5	imcs21	test	10647572	symptom_318	10647572	0.0008657999999999999	4.873766457894817	not_mentioned		not_mentioned	correct	ok	not_mentioned	released	unavailable
Haiku 5.5	imcs21	test	10647572	symptom_319	10647572	0.0008657999999999999	4.873766457894817	not_mentioned		not_mentioned	correct	ok	not_mentioned	released	unavailable
Haiku 5.5	imcs21	test	10647572	symptom_320	10647572	0.0008657999999999999	4.873766457894817	not_mentioned		not_mentioned	correct	ok	not_mentioned	released	unavailable
Haiku 5.5	imcs21	test	10647572	symptom_321	10647572	0.0008657999999999999	4.873766457894817	not_mentioned		not_mentioned	correct	ok	not_mentioned	released	unavailable
Haiku 5.5	imcs21	test	10647572	symptom_322	10647572	0.0008657999999999999	4.873766457894817	not_mentioned		not_mentioned	correct	ok	not_mentioned	released	unavailable
Haiku 5.5	imcs21	test	10647572	symptom_323	10647572	0.0008657999999999999	4.873766457894817	not_mentioned		not_mentioned	correct	ok	not_mentioned	released	unavailable
Haiku 5.5	imcs21	test	10647572	symptom_324	10647572	0.0008657999999999999	4.873766457894817	not_mentioned		not_mentioned	correct	ok	not_mentioned	released	unavailable
Haiku 5.5	imcs21	test	10647572	symptom_325	10647572	0.0008657999999999999	4.873766457894817	not_mentioned		not_mentioned	correct	ok	not_mentioned	released	unavailable
Haiku 5.5	imcs21	test	10647572	symptom_326	10647572	0.0008657999999999999	4.873766457894817	not_mentioned		not_mentioned	correct	ok	not_mentioned	released	unavailable
Haiku 5.5	imcs21	test	10647572	symptom_327	10647572	0.0008657999999999999	4.873766457894817	not_mentioned		not_mentioned	correct	ok	not_mentioned	released	unavailable
Haiku 5.5	imcs21	test	10647572	symptom_328	10647572	0.0008657999999999999	4.873766457894817	not_mentioned		not_mentioned	correct	ok	not_mentioned	released	unavailable
Haiku 5.5	imcs21	test	10647572	symptom_329	10647572	0.0008657999999999999	4.873766457894817	not_mentioned		not_mentioned	correct	ok	not_mentioned	released	unavailable
Haiku 5.5	imcs21	test	10647572	symptom_330	10647572	0.0008657999999999999	4.873766457894817	not_mentioned		not_mentioned	correct	ok	not_mentioned	released	unavailable
Haiku 5.5	imcs21	test	10649672	symptom_000	10649672	0.0007349000000000001	4.197956665884703	not_mentioned		not_mentioned	correct	ok	not_mentioned	released	unavailable
Haiku 5.5	imcs21	test	10649672	symptom_001	10649672	0.0007349000000000001	4.197956665884703	positive	0.92	positive	correct	ok	positive	released	reported_percentage
Haiku 5.5	imcs21	test	10649672	symptom_002	10649672	0.0007349000000000001	4.197956665884703	not_mentioned		not_mentioned	correct	ok	not_mentioned	released	unavailable
Haiku 5.5	imcs21	test	10649672	symptom_003	10649672	0.0007349000000000001	4.197956665884703	not_mentioned		not_mentioned	correct	ok	not_mentioned	released	unavailable
Haiku 5.5	imcs21	test	10649672	symptom_004	10649672	0.0007349000000000001	4.197956665884703	not_mentioned		not_mentioned	correct	ok	not_mentioned	released	unavailable
Haiku 5.5	imcs21	test	10649672	symptom_005	10649672	0.0007349000000000001	4.197956665884703	not_mentioned		not_mentioned	correct	ok	not_mentioned	released	unavailable
Haiku 5.5	imcs21	test	10649672	symptom_006	10649672	0.0007349000000000001	4.197956665884703	not_mentioned		not_mentioned	correct	ok	not_mentioned	released	unavailable
Haiku 5.5	imcs21	test	10649672	symptom_007	10649672	0.0007349000000000001	4.197956665884703	not_mentioned		positive	incorrect	ok	positive	released	unavailable
Haiku 5.5	imcs21	test	10649672	symptom_008	10649672	0.0007349000000000001	4.197956665884703	not_mentioned		not_mentioned	correct	ok	not_mentioned	released	unavailable
Haiku 5.5	imcs21	test	10649672	symptom_009	10649672	0.0007349000000000001	4.197956665884703	not_mentioned		not_mentioned	correct	ok	not_mentioned	released	unavailable
Haiku 5.5	imcs21	test	10649672	symptom_010	10649672	0.0007349000000000001	4.197956665884703	not_mentioned		not_mentioned	correct	ok	not_mentioned	released	unavailable
Haiku 5.5	imcs21	test	10649672	symptom_011	10649672	0.0007349000000000001	4.197956665884703	not_mentioned		not_mentioned	correct	ok	not_mentioned	released	unavailable
Haiku 5.5	imcs21	test	10649672	symptom_012	10649672	0.0007349000000000001	4.197956665884703	not_mentioned		not_mentioned	correct	ok	not_mentioned	released	unavailable
Haiku 5.5	imcs21	test	10649672	symptom_013	10649672	0.0007349000000000001	4.197956665884703	not_mentioned		not_mentioned	correct	ok	not_mentioned	released	unavailable
Haiku 5.5	imcs21	test	10649672	symptom_014	10649672	0.0007349000000000001	4.197956665884703	not_mentioned		not_mentioned	correct	ok	not_mentioned	released	unavailable
Haiku 5.5	imcs21	test	10649672	symptom_015	10649672	0.0007349000000000001	4.197956665884703	not_mentioned		positive	incorrect	ok	positive	released	unavailable
Haiku 5.5	imcs21	test	10649672	symptom_016	10649672	0.0007349000000000001	4.197956665884703	not_mentioned		not_mentioned	correct	ok	not_mentioned	released	unavailable
Haiku 5.5	imcs21	test	10649672	symptom_017	10649672	0.0007349000000000001	4.197956665884703	not_mentioned		not_mentioned	correct	ok	not_mentioned	released	unavailable
Haiku 5.5	imcs21	test	10649672	symptom_018	10649672	0.0007349000000000001	4.197956665884703	not_mentioned		not_mentioned	correct	ok	not_mentioned	released	unavailable
Haiku 5.5	imcs21	test	10649672	symptom_019	10649672	0.0007349000000000001	4.197956665884703	not_mentioned		not_mentioned	correct	ok	not_mentioned	released	unavailable
Haiku 5.5	imcs21	test	10649672	symptom_020	10649672	0.0007349000000000001	4.197956665884703	not_mentioned		not_mentioned	correct	ok	not_mentioned	released	unavailable
Haiku 5.5	imcs21	test	10649672	symptom_021	10649672	0.0007349000000000001	4.197956665884703	not_mentioned		not_mentioned	correct	ok	not_mentioned	released	unavailable
Haiku 5.5	imcs21	test	10649672	symptom_022	10649672	0.0007349000000000001	4.197956665884703	not_mentioned		not_mentioned	correct	ok	not_mentioned	released	unavailable
Haiku 5.5	imcs21	test	10649672	symptom_023	10649672	0.0007349000000000001	4.197956665884703	not_mentioned		not_mentioned	correct	ok	not_mentioned	released	unavailable
Haiku 5.5	imcs21	test	10649672	symptom_024	10649672	0.0007349000000000001	4.197956665884703	not_mentioned		not_mentioned	correct	ok	not_mentioned	released	unavailable
Haiku 5.5	imcs21	test	10649672	symptom_025	10649672	0.0007349000000000001	4.197956665884703	not_mentioned		not_mentioned	correct	ok	not_mentioned	released	unavailable
Haiku 5.5	imcs21	test	10649672	symptom_026	10649672	0.0007349000000000001	4.197956665884703	not_mentioned		not_mentioned	correct	ok	not_mentioned	released	unavailable
Haiku 5.5	imcs21	test	10649672	symptom_027	10649672	0.0007349000000000001	4.197956665884703	not_mentioned		not_mentioned	correct	ok	not_mentioned	released	unavailable
Haiku 5.5	imcs21	test	10649672	symptom_028	10649672	0.0007349000000000001	4.197956665884703	not_mentioned		not_mentioned	correct	ok	not_mentioned	released	unavailable
Haiku 5.5	imcs21	test	10649672	symptom_029	10649672	0.0007349000000000001	4.197956665884703	not_mentioned		not_mentioned	correct	ok	not_mentioned	released	unavailable
Haiku 5.5	imcs21	test	10649672	symptom_030	10649672	0.0007349000000000001	4.197956665884703	not_mentioned		not_mentioned	correct	ok	not_mentioned	released	unavailable
Haiku 5.5	imcs21	test	10649672	symptom_031	10649672	0.0007349000000000001	4.197956665884703	not_mentioned		not_mentioned	correct	ok	not_mentioned	released	unavailable
Haiku 5.5	imcs21	test	10649672	symptom_032	10649672	0.0007349000000000001	4.197956665884703	not_mentioned		not_mentioned	correct	ok	not_mentioned	released	unavailable
Haiku 5.5	imcs21	test	10649672	symptom_033	10649672	0.0007349000000000001	4.197956665884703	not_mentioned		not_mentioned	correct	ok	not_mentioned	released	unavailable
Haiku 5.5	imcs21	test	10649672	symptom_034	10649672	0.0007349000000000001	4.197956665884703	not_mentioned		not_mentioned	correct	ok	not_mentioned	released	unavailable
Haiku 5.5	imcs21	test	10649672	symptom_035	10649672	0.0007349000000000001	4.197956665884703	uncertain	0.6	uncertain	correct	ok	uncertain	released	reported_percentage
Haiku 5.5	imcs21	test	10649672	symptom_036	10649672	0.0007349000000000001	4.197956665884703	not_mentioned		not_mentioned	correct	ok	not_mentioned	released	unavailable
Haiku 5.5	imcs21	test	10649672	symptom_037	10649672	0.0007349000000000001	4.197956665884703	not_mentioned		not_mentioned	correct	ok	not_mentioned	released	unavailable
Haiku 5.5	imcs21	test	10649672	symptom_038	10649672	0.0007349000000000001	4.197956665884703	not_mentioned		not_mentioned	correct	ok	not_mentioned	released	unavailable
Haiku 5.5	imcs21	test	10649672	symptom_039	10649672	0.0007349000000000001	4.197956665884703	not_mentioned		not_mentioned	correct	ok	not_mentioned	released	unavailable
Haiku 5.5	imcs21	test	10649672	symptom_040	10649672	0.0007349000000000001	4.197956665884703	not_mentioned		not_mentioned	correct	ok	not_mentioned	released	unavailable
Haiku 5.5	imcs21	test	10649672	symptom_041	10649672	0.0007349000000000001	4.197956665884703	not_mentioned		not_mentioned	correct	ok	not_mentioned	released	unavailable
Haiku 5.5	imcs21	test	10649672	symptom_042	10649672	0.0007349000000000001	4.197956665884703	not_mentioned		not_mentioned	correct	ok	not_mentioned	released	unavailable
Haiku 5.5	imcs21	test	10649672	symptom_043	10649672	0.0007349000000000001	4.197956665884703	not_mentioned		not_mentioned	correct	ok	not_mentioned	released	unavailable
Haiku 5.5	imcs21	test	10649672	symptom_044	10649672	0.0007349000000000001	4.197956665884703	uncertain	0.5	negative	incorrect	ok	negative	released	reported_percentage
Haiku 5.5	imcs21	test	10649672	symptom_045	10649672	0.0007349000000000001	4.197956665884703	not_mentioned		not_mentioned	correct	ok	not_mentioned	released	unavailable
Haiku 5.5	imcs21	test	10649672	symptom_046	10649672	0.0007349000000000001	4.197956665884703	not_mentioned		not_mentioned	correct	ok	not_mentioned	released	unavailable
Haiku 5.5	imcs21	test	10649672	symptom_047	10649672	0.0007349000000000001	4.197956665884703	not_mentioned		not_mentioned	correct	ok	not_mentioned	released	unavailable
Haiku 5.5	imcs21	test	10649672	symptom_048	10649672	0.0007349000000000001	4.197956665884703	not_mentioned		not_mentioned	correct	ok	not_mentioned	released	unavailable
Haiku 5.5	imcs21	test	10649672	symptom_049	10649672	0.0007349000000000001	4.197956665884703	not_mentioned		not_mentioned	correct	ok	not_mentioned	released	unavailable
Haiku 5.5	imcs21	test	10649672	symptom_050	10649672	0.0007349000000000001	4.197956665884703	not_mentioned		not_mentioned	correct	ok	not_mentioned	released	unavailable
Haiku 5.5	imcs21	test	10649672	symptom_051	10649672	0.0007349000000000001	4.197956665884703	uncertain	0.55	uncertain	correct	ok	uncertain	released	reported_percentage
Haiku 5.5	imcs21	test	10649672	symptom_052	10649672	0.0007349000000000001	4.197956665884703	not_mentioned		not_mentioned	correct	ok	not_mentioned	released	unavailable
Haiku 5.5	imcs21	test	10649672	symptom_053	10649672	0.0007349000000000001	4.197956665884703	not_mentioned		not_mentioned	correct	ok	not_mentioned	released	unavailable
Haiku 5.5	imcs21	test	10649672	symptom_054	10649672	0.0007349000000000001	4.197956665884703	not_mentioned		not_mentioned	correct	ok	not_mentioned	released	unavailable
Haiku 5.5	imcs21	test	10649672	symptom_055	10649672	0.0007349000000000001	4.197956665884703	not_mentioned		not_mentioned	correct	ok	not_mentioned	released	unavailable
Haiku 5.5	imcs21	test	10649672	symptom_056	10649672	0.0007349000000000001	4.197956665884703	not_mentioned		not_mentioned	correct	ok	not_mentioned	released	unavailable
Haiku 5.5	imcs21	test	10649672	symptom_057	10649672	0.0007349000000000001	4.197956665884703	not_mentioned		not_mentioned	correct	ok	not_mentioned	released	unavailable
Haiku 5.5	imcs21	test	10649672	symptom_058	10649672	0.0007349000000000001	4.197956665884703	not_mentioned		not_mentioned	correct	ok	not_mentioned	released	unavailable
Haiku 5.5	imcs21	test	10649672	symptom_059	10649672	0.0007349000000000001	4.197956665884703	not_mentioned		not_mentioned	correct	ok	not_mentioned	released	unavailable
Haiku 5.5	imcs21	test	10649672	symptom_060	10649672	0.0007349000000000001	4.197956665884703	not_mentioned		not_mentioned	correct	ok	not_mentioned	released	unavailable
Haiku 5.5	imcs21	test	10649672	symptom_061	10649672	0.0007349000000000001	4.197956665884703	not_mentioned		not_mentioned	correct	ok	not_mentioned	released	unavailable
Haiku 5.5	imcs21	test	10649672	symptom_062	10649672	0.0007349000000000001	4.197956665884703	not_mentioned		not_mentioned	correct	ok	not_mentioned	released	unavailable
Haiku 5.5	imcs21	test	10649672	symptom_063	10649672	0.0007349000000000001	4.197956665884703	not_mentioned		not_mentioned	correct	ok	not_mentioned	released	unavailable
Haiku 5.5	imcs21	test	10649672	symptom_064	10649672	0.0007349000000000001	4.197956665884703	not_mentioned		not_mentioned	correct	ok	not_mentioned	released	unavailable
Haiku 5.5	imcs21	test	10649672	symptom_065	10649672	0.0007349000000000001	4.197956665884703	not_mentioned		not_mentioned	correct	ok	not_mentioned	released	unavailable
Haiku 5.5	imcs21	test	10649672	symptom_066	10649672	0.0007349000000000001	4.197956665884703	not_mentioned		not_mentioned	correct	ok	not_mentioned	released	unavailable
Haiku 5.5	imcs21	test	10649672	symptom_067	10649672	0.0007349000000000001	4.197956665884703	not_mentioned		not_mentioned	correct	ok	not_mentioned	released	unavailable
Haiku 5.5	imcs21	test	10649672	symptom_068	10649672	0.0007349000000000001	4.197956665884703	not_mentioned		not_mentioned	correct	ok	not_mentioned	released	unavailable
Haiku 5.5	imcs21	test	10649672	symptom_069	10649672	0.0007349000000000001	4.197956665884703	not_mentioned		not_mentioned	correct	ok	not_mentioned	released	unavailable
Haiku 5.5	imcs21	test	10649672	symptom_070	10649672	0.0007349000000000001	4.197956665884703	not_mentioned		not_mentioned	correct	ok	not_mentioned	released	unavailable
Haiku 5.5	imcs21	test	10649672	symptom_071	10649672	0.0007349000000000001	4.197956665884703	not_mentioned		not_mentioned	correct	ok	not_mentioned	released	unavailable
Haiku 5.5	imcs21	test	10649672	symptom_072	10649672	0.0007349000000000001	4.197956665884703	not_mentioned		not_mentioned	correct	ok	not_mentioned	released	unavailable
Haiku 5.5	imcs21	test	10649672	symptom_073	10649672	0.0007349000000000001	4.197956665884703	not_mentioned		not_mentioned	correct	ok	not_mentioned	released	unavailable
Haiku 5.5	imcs21	test	10649672	symptom_074	10649672	0.0007349000000000001	4.197956665884703	not_mentioned		not_mentioned	correct	ok	not_mentioned	released	unavailable
Haiku 5.5	imcs21	test	10649672	symptom_075	10649672	0.0007349000000000001	4.197956665884703	not_mentioned		not_mentioned	correct	ok	not_mentioned	released	unavailable
Haiku 5.5	imcs21	test	10649672	symptom_076	10649672	0.0007349000000000001	4.197956665884703	not_mentioned		not_mentioned	correct	ok	not_mentioned	released	unavailable
Haiku 5.5	imcs21	test	10649672	symptom_077	10649672	0.0007349000000000001	4.197956665884703	not_mentioned		not_mentioned	correct	ok	not_mentioned	released	unavailable
Haiku 5.5	imcs21	test	10649672	symptom_078	10649672	0.0007349000000000001	4.197956665884703	not_mentioned		not_mentioned	correct	ok	not_mentioned	released	unavailable
Haiku 5.5	imcs21	test	10649672	symptom_079	10649672	0.0007349000000000001	4.197956665884703	not_mentioned		not_mentioned	correct	ok	not_mentioned	released	unavailable
Haiku 5.5	imcs21	test	10649672	symptom_080	10649672	0.0007349000000000001	4.197956665884703	not_mentioned		not_mentioned	correct	ok	not_mentioned	released	unavailable
Haiku 5.5	imcs21	test	10649672	symptom_081	10649672	0.0007349000000000001	4.197956665884703	not_mentioned		not_mentioned	correct	ok	not_mentioned	released	unavailable
Haiku 5.5	imcs21	test	10649672	symptom_082	10649672	0.0007349000000000001	4.197956665884703	not_mentioned		not_mentioned	correct	ok	not_mentioned	released	unavailable
Haiku 5.5	imcs21	test	10649672	symptom_083	10649672	0.0007349000000000001	4.197956665884703	not_mentioned		not_mentioned	correct	ok	not_mentioned	released	unavailable
Haiku 5.5	imcs21	test	10649672	symptom_084	10649672	0.0007349000000000001	4.197956665884703	not_mentioned		not_mentioned	correct	ok	not_mentioned	released	unavailable
Haiku 5.5	imcs21	test	10649672	symptom_085	10649672	0.0007349000000000001	4.197956665884703	not_mentioned		not_mentioned	correct	ok	not_mentioned	released	unavailable
Haiku 5.5	imcs21	test	10649672	symptom_086	10649672	0.0007349000000000001	4.197956665884703	not_mentioned		not_mentioned	correct	ok	not_mentioned	released	unavailable
Haiku 5.5	imcs21	test	10649672	symptom_087	10649672	0.0007349000000000001	4.197956665884703	not_mentioned		not_mentioned	correct	ok	not_mentioned	released	unavailable
Haiku 5.5	imcs21	test	10649672	symptom_088	10649672	0.0007349000000000001	4.197956665884703	not_mentioned		not_mentioned	correct	ok	not_mentioned	released	unavailable
Haiku 5.5	imcs21	test	10649672	symptom_089	10649672	0.0007349000000000001	4.197956665884703	not_mentioned		not_mentioned	correct	ok	not_mentioned	released	unavailable
Haiku 5.5	imcs21	test	10649672	symptom_090	10649672	0.0007349000000000001	4.197956665884703	not_mentioned		not_mentioned	correct	ok	not_mentioned	released	unavailable
Haiku 5.5	imcs21	test	10649672	symptom_091	10649672	0.0007349000000000001	4.197956665884703	not_mentioned		not_mentioned	correct	ok	not_mentioned	released	unavailable
Haiku 5.5	imcs21	test	10649672	symptom_092	10649672	0.0007349000000000001	4.197956665884703	not_mentioned		not_mentioned	correct	ok	not_mentioned	released	unavailable
Haiku 5.5	imcs21	test	10649672	symptom_093	10649672	0.0007349000000000001	4.197956665884703	not_mentioned		not_mentioned	correct	ok	not_mentioned	released	unavailable
Haiku 5.5	imcs21	test	10649672	symptom_094	10649672	0.0007349000000000001	4.197956665884703	not_mentioned		not_mentioned	correct	ok	not_mentioned	released	unavailable
Haiku 5.5	imcs21	test	10649672	symptom_095	10649672	0.0007349000000000001	4.197956665884703	not_mentioned		not_mentioned	correct	ok	not_mentioned	released	unavailable
Haiku 5.5	imcs21	test	10649672	symptom_096	10649672	0.0007349000000000001	4.197956665884703	not_mentioned		not_mentioned	correct	ok	not_mentioned	released	unavailable
Haiku 5.5	imcs21	test	10649672	symptom_097	10649672	0.0007349000000000001	4.197956665884703	not_mentioned		not_mentioned	correct	ok	not_mentioned	released	unavailable
Haiku 5.5	imcs21	test	10649672	symptom_098	10649672	0.0007349000000000001	4.197956665884703	not_mentioned		not_mentioned	correct	ok	not_mentioned	released	unavailable
Haiku 5.5	imcs21	test	10649672	symptom_099	10649672	0.0007349000000000001	4.197956665884703	not_mentioned		not_mentioned	correct	ok	not_mentioned	released	unavailable
Haiku 5.5	imcs21	test	10649672	symptom_100	10649672	0.0007349000000000001	4.197956665884703	not_mentioned		not_mentioned	correct	ok	not_mentioned	released	unavailable
Haiku 5.5	imcs21	test	10649672	symptom_101	10649672	0.0007349000000000001	4.197956665884703	not_mentioned		not_mentioned	correct	ok	not_mentioned	released	unavailable
Haiku 5.5	imcs21	test	10649672	symptom_102	10649672	0.0007349000000000001	4.197956665884703	not_mentioned		not_mentioned	correct	ok	not_mentioned	released	unavailable
Haiku 5.5	imcs21	test	10649672	symptom_103	10649672	0.0007349000000000001	4.197956665884703	not_mentioned		not_mentioned	correct	ok	not_mentioned	released	unavailable
Haiku 5.5	imcs21	test	10649672	symptom_104	10649672	0.0007349000000000001	4.197956665884703	not_mentioned		not_mentioned	correct	ok	not_mentioned	released	unavailable
Haiku 5.5	imcs21	test	10649672	symptom_105	10649672	0.0007349000000000001	4.197956665884703	not_mentioned		not_mentioned	correct	ok	not_mentioned	released	unavailable
Haiku 5.5	imcs21	test	10649672	symptom_106	10649672	0.0007349000000000001	4.197956665884703	not_mentioned		not_mentioned	correct	ok	not_mentioned	released	unavailable
Haiku 5.5	imcs21	test	10649672	symptom_107	10649672	0.0007349000000000001	4.197956665884703	not_mentioned		not_mentioned	correct	ok	not_mentioned	released	unavailable
Haiku 5.5	imcs21	test	10649672	symptom_108	10649672	0.0007349000000000001	4.197956665884703	not_mentioned		not_mentioned	correct	ok	not_mentioned	released	unavailable
Haiku 5.5	imcs21	test	10649672	symptom_109	10649672	0.0007349000000000001	4.197956665884703	not_mentioned		not_mentioned	correct	ok	not_mentioned	released	unavailable
Haiku 5.5	imcs21	test	10649672	symptom_110	10649672	0.0007349000000000001	4.197956665884703	not_mentioned		not_mentioned	correct	ok	not_mentioned	released	unavailable
Haiku 5.5	imcs21	test	10649672	symptom_111	10649672	0.0007349000000000001	4.197956665884703	not_mentioned		not_mentioned	correct	ok	not_mentioned	released	unavailable
Haiku 5.5	imcs21	test	10649672	symptom_112	10649672	0.0007349000000000001	4.197956665884703	not_mentioned		not_mentioned	correct	ok	not_mentioned	released	unavailable
Haiku 5.5	imcs21	test	10649672	symptom_113	10649672	0.0007349000000000001	4.197956665884703	not_mentioned		not_mentioned	correct	ok	not_mentioned	released	unavailable
Haiku 5.5	imcs21	test	10649672	symptom_114	10649672	0.0007349000000000001	4.197956665884703	not_mentioned		not_mentioned	correct	ok	not_mentioned	released	unavailable
Haiku 5.5	imcs21	test	10649672	symptom_115	10649672	0.0007349000000000001	4.197956665884703	not_mentioned		not_mentioned	correct	ok	not_mentioned	released	unavailable
Haiku 5.5	imcs21	test	10649672	symptom_116	10649672	0.0007349000000000001	4.197956665884703	not_mentioned		not_mentioned	correct	ok	not_mentioned	released	unavailable
Haiku 5.5	imcs21	test	10649672	symptom_117	10649672	0.0007349000000000001	4.197956665884703	not_mentioned		not_mentioned	correct	ok	not_mentioned	released	unavailable
Haiku 5.5	imcs21	test	10649672	symptom_118	10649672	0.0007349000000000001	4.197956665884703	not_mentioned		not_mentioned	correct	ok	not_mentioned	released	unavailable
Haiku 5.5	imcs21	test	10649672	symptom_119	10649672	0.0007349000000000001	4.197956665884703	not_mentioned		not_mentioned	correct	ok	not_mentioned	released	unavailable
Haiku 5.5	imcs21	test	10649672	symptom_120	10649672	0.0007349000000000001	4.197956665884703	not_mentioned		not_mentioned	correct	ok	not_mentioned	released	unavailable
Haiku 5.5	imcs21	test	10649672	symptom_121	10649672	0.0007349000000000001	4.197956665884703	not_mentioned		not_mentioned	correct	ok	not_mentioned	released	unavailable
Haiku 5.5	imcs21	test	10649672	symptom_122	10649672	0.0007349000000000001	4.197956665884703	not_mentioned		not_mentioned	correct	ok	not_mentioned	released	unavailable
Haiku 5.5	imcs21	test	10649672	symptom_123	10649672	0.0007349000000000001	4.197956665884703	not_mentioned		not_mentioned	correct	ok	not_mentioned	released	unavailable
Haiku 5.5	imcs21	test	10649672	symptom_124	10649672	0.0007349000000000001	4.197956665884703	not_mentioned		not_mentioned	correct	ok	not_mentioned	released	unavailable
Haiku 5.5	imcs21	test	10649672	symptom_125	10649672	0.0007349000000000001	4.197956665884703	not_mentioned		not_mentioned	correct	ok	not_mentioned	released	unavailable
Haiku 5.5	imcs21	test	10649672	symptom_126	10649672	0.0007349000000000001	4.197956665884703	not_mentioned		not_mentioned	correct	ok	not_mentioned	released	unavailable
Haiku 5.5	imcs21	test	10649672	symptom_127	10649672	0.0007349000000000001	4.197956665884703	not_mentioned		not_mentioned	correct	ok	not_mentioned	released	unavailable
Haiku 5.5	imcs21	test	10649672	symptom_128	10649672	0.0007349000000000001	4.197956665884703	not_mentioned		not_mentioned	correct	ok	not_mentioned	released	unavailable
Haiku 5.5	imcs21	test	10649672	symptom_129	10649672	0.0007349000000000001	4.197956665884703	not_mentioned		not_mentioned	correct	ok	not_mentioned	released	unavailable
Haiku 5.5	imcs21	test	10649672	symptom_130	10649672	0.0007349000000000001	4.197956665884703	not_mentioned		not_mentioned	correct	ok	not_mentioned	released	unavailable
Haiku 5.5	imcs21	test	10649672	symptom_131	10649672	0.0007349000000000001	4.197956665884703	not_mentioned		not_mentioned	correct	ok	not_mentioned	released	unavailable
Haiku 5.5	imcs21	test	10649672	symptom_132	10649672	0.0007349000000000001	4.197956665884703	not_mentioned		not_mentioned	correct	ok	not_mentioned	released	unavailable
Haiku 5.5	imcs21	test	10649672	symptom_133	10649672	0.0007349000000000001	4.197956665884703	not_mentioned		not_mentioned	correct	ok	not_mentioned	released	unavailable
Haiku 5.5	imcs21	test	10649672	symptom_134	10649672	0.0007349000000000001	4.197956665884703	not_mentioned		not_mentioned	correct	ok	not_mentioned	released	unavailable
Haiku 5.5	imcs21	test	10649672	symptom_135	10649672	0.0007349000000000001	4.197956665884703	not_mentioned		not_mentioned	correct	ok	not_mentioned	released	unavailable
Haiku 5.5	imcs21	test	10649672	symptom_136	10649672	0.0007349000000000001	4.197956665884703	not_mentioned		not_mentioned	correct	ok	not_mentioned	released	unavailable
Haiku 5.5	imcs21	test	10649672	symptom_137	10649672	0.0007349000000000001	4.197956665884703	not_mentioned		not_mentioned	correct	ok	not_mentioned	released	unavailable
Haiku 5.5	imcs21	test	10649672	symptom_138	10649672	0.0007349000000000001	4.197956665884703	not_mentioned		not_mentioned	correct	ok	not_mentioned	released	unavailable
Haiku 5.5	imcs21	test	10649672	symptom_139	10649672	0.0007349000000000001	4.197956665884703	not_mentioned		not_mentioned	correct	ok	not_mentioned	released	unavailable
Haiku 5.5	imcs21	test	10649672	symptom_140	10649672	0.0007349000000000001	4.197956665884703	not_mentioned		not_mentioned	correct	ok	not_mentioned	released	unavailable
Haiku 5.5	imcs21	test	10649672	symptom_141	10649672	0.0007349000000000001	4.197956665884703	not_mentioned		not_mentioned	correct	ok	not_mentioned	released	unavailable
Haiku 5.5	imcs21	test	10649672	symptom_142	10649672	0.0007349000000000001	4.197956665884703	not_mentioned		not_mentioned	correct	ok	not_mentioned	released	unavailable
Haiku 5.5	imcs21	test	10649672	symptom_143	10649672	0.0007349000000000001	4.197956665884703	not_mentioned		not_mentioned	correct	ok	not_mentioned	released	unavailable
Haiku 5.5	imcs21	test	10649672	symptom_144	10649672	0.0007349000000000001	4.197956665884703	not_mentioned		not_mentioned	correct	ok	not_mentioned	released	unavailable
Haiku 5.5	imcs21	test	10649672	symptom_145	10649672	0.0007349000000000001	4.197956665884703	not_mentioned		not_mentioned	correct	ok	not_mentioned	released	unavailable
Haiku 5.5	imcs21	test	10649672	symptom_146	10649672	0.0007349000000000001	4.197956665884703	not_mentioned		not_mentioned	correct	ok	not_mentioned	released	unavailable
Haiku 5.5	imcs21	test	10649672	symptom_147	10649672	0.0007349000000000001	4.197956665884703	not_mentioned		not_mentioned	correct	ok	not_mentioned	released	unavailable
Haiku 5.5	imcs21	test	10649672	symptom_148	10649672	0.0007349000000000001	4.197956665884703	not_mentioned		not_mentioned	correct	ok	not_mentioned	released	unavailable
Haiku 5.5	imcs21	test	10649672	symptom_149	10649672	0.0007349000000000001	4.197956665884703	not_mentioned		not_mentioned	correct	ok	not_mentioned	released	unavailable
Haiku 5.5	imcs21	test	10649672	symptom_150	10649672	0.0007349000000000001	4.197956665884703	not_mentioned		not_mentioned	correct	ok	not_mentioned	released	unavailable
Haiku 5.5	imcs21	test	10649672	symptom_151	10649672	0.0007349000000000001	4.197956665884703	not_mentioned		not_mentioned	correct	ok	not_mentioned	released	unavailable
Haiku 5.5	imcs21	test	10649672	symptom_152	10649672	0.0007349000000000001	4.197956665884703	not_mentioned		not_mentioned	correct	ok	not_mentioned	released	unavailable
Haiku 5.5	imcs21	test	10649672	symptom_153	10649672	0.0007349000000000001	4.197956665884703	not_mentioned		not_mentioned	correct	ok	not_mentioned	released	unavailable
Haiku 5.5	imcs21	test	10649672	symptom_154	10649672	0.0007349000000000001	4.197956665884703	not_mentioned		not_mentioned	correct	ok	not_mentioned	released	unavailable
Haiku 5.5	imcs21	test	10649672	symptom_155	10649672	0.0007349000000000001	4.197956665884703	not_mentioned		not_mentioned	correct	ok	not_mentioned	released	unavailable
Haiku 5.5	imcs21	test	10649672	symptom_156	10649672	0.0007349000000000001	4.197956665884703	not_mentioned		not_mentioned	correct	ok	not_mentioned	released	unavailable
Haiku 5.5	imcs21	test	10649672	symptom_157	10649672	0.0007349000000000001	4.197956665884703	not_mentioned		not_mentioned	correct	ok	not_mentioned	released	unavailable
Haiku 5.5	imcs21	test	10649672	symptom_158	10649672	0.0007349000000000001	4.197956665884703	not_mentioned		not_mentioned	correct	ok	not_mentioned	released	unavailable
Haiku 5.5	imcs21	test	10649672	symptom_159	10649672	0.0007349000000000001	4.197956665884703	not_mentioned		not_mentioned	correct	ok	not_mentioned	released	unavailable
Haiku 5.5	imcs21	test	10649672	symptom_160	10649672	0.0007349000000000001	4.197956665884703	not_mentioned		not_mentioned	correct	ok	not_mentioned	released	unavailable
Haiku 5.5	imcs21	test	10649672	symptom_161	10649672	0.0007349000000000001	4.197956665884703	not_mentioned		not_mentioned	correct	ok	not_mentioned	released	unavailable
Haiku 5.5	imcs21	test	10649672	symptom_162	10649672	0.0007349000000000001	4.197956665884703	not_mentioned		not_mentioned	correct	ok	not_mentioned	released	unavailable
Haiku 5.5	imcs21	test	10649672	symptom_163	10649672	0.0007349000000000001	4.197956665884703	not_mentioned		not_mentioned	correct	ok	not_mentioned	released	unavailable
Haiku 5.5	imcs21	test	10649672	symptom_164	10649672	0.0007349000000000001	4.197956665884703	not_mentioned		not_mentioned	correct	ok	not_mentioned	released	unavailable
Haiku 5.5	imcs21	test	10649672	symptom_165	10649672	0.0007349000000000001	4.197956665884703	not_mentioned		not_mentioned	correct	ok	not_mentioned	released	unavailable
Haiku 5.5	imcs21	test	10649672	symptom_166	10649672	0.0007349000000000001	4.197956665884703	not_mentioned		not_mentioned	correct	ok	not_mentioned	released	unavailable
Haiku 5.5	imcs21	test	10649672	symptom_167	10649672	0.0007349000000000001	4.197956665884703	not_mentioned		not_mentioned	correct	ok	not_mentioned	released	unavailable
Haiku 5.5	imcs21	test	10649672	symptom_168	10649672	0.0007349000000000001	4.197956665884703	not_mentioned		not_mentioned	correct	ok	not_mentioned	released	unavailable
Haiku 5.5	imcs21	test	10649672	symptom_169	10649672	0.0007349000000000001	4.197956665884703	not_mentioned		not_mentioned	correct	ok	not_mentioned	released	unavailable
Haiku 5.5	imcs21	test	10649672	symptom_170	10649672	0.0007349000000000001	4.197956665884703	not_mentioned		not_mentioned	correct	ok	not_mentioned	released	unavailable
Haiku 5.5	imcs21	test	10649672	symptom_171	10649672	0.0007349000000000001	4.197956665884703	not_mentioned		not_mentioned	correct	ok	not_mentioned	released	unavailable
Haiku 5.5	imcs21	test	10649672	symptom_172	10649672	0.0007349000000000001	4.197956665884703	not_mentioned		not_mentioned	correct	ok	not_mentioned	released	unavailable
Haiku 5.5	imcs21	test	10649672	symptom_173	10649672	0.0007349000000000001	4.197956665884703	not_mentioned		not_mentioned	correct	ok	not_mentioned	released	unavailable
Haiku 5.5	imcs21	test	10649672	symptom_174	10649672	0.0007349000000000001	4.197956665884703	not_mentioned		not_mentioned	correct	ok	not_mentioned	released	unavailable
Haiku 5.5	imcs21	test	10649672	symptom_175	10649672	0.0007349000000000001	4.197956665884703	not_mentioned		not_mentioned	correct	ok	not_mentioned	released	unavailable
Haiku 5.5	imcs21	test	10649672	symptom_176	10649672	0.0007349000000000001	4.197956665884703	not_mentioned		not_mentioned	correct	ok	not_mentioned	released	unavailable
Haiku 5.5	imcs21	test	10649672	symptom_177	10649672	0.0007349000000000001	4.197956665884703	not_mentioned		not_mentioned	correct	ok	not_mentioned	released	unavailable
Haiku 5.5	imcs21	test	10649672	symptom_178	10649672	0.0007349000000000001	4.197956665884703	not_mentioned		not_mentioned	correct	ok	not_mentioned	released	unavailable
Haiku 5.5	imcs21	test	10649672	symptom_179	10649672	0.0007349000000000001	4.197956665884703	not_mentioned		not_mentioned	correct	ok	not_mentioned	released	unavailable
Haiku 5.5	imcs21	test	10649672	symptom_180	10649672	0.0007349000000000001	4.197956665884703	not_mentioned		not_mentioned	correct	ok	not_mentioned	released	unavailable
Haiku 5.5	imcs21	test	10649672	symptom_181	10649672	0.0007349000000000001	4.197956665884703	not_mentioned		not_mentioned	correct	ok	not_mentioned	released	unavailable
Haiku 5.5	imcs21	test	10649672	symptom_182	10649672	0.0007349000000000001	4.197956665884703	not_mentioned		not_mentioned	correct	ok	not_mentioned	released	unavailable
Haiku 5.5	imcs21	test	10649672	symptom_183	10649672	0.0007349000000000001	4.197956665884703	not_mentioned		not_mentioned	correct	ok	not_mentioned	released	unavailable
Haiku 5.5	imcs21	test	10649672	symptom_184	10649672	0.0007349000000000001	4.197956665884703	not_mentioned		not_mentioned	correct	ok	not_mentioned	released	unavailable
Haiku 5.5	imcs21	test	10649672	symptom_185	10649672	0.0007349000000000001	4.197956665884703	not_mentioned		not_mentioned	correct	ok	not_mentioned	released	unavailable
Haiku 5.5	imcs21	test	10649672	symptom_186	10649672	0.0007349000000000001	4.197956665884703	not_mentioned		not_mentioned	correct	ok	not_mentioned	released	unavailable
Haiku 5.5	imcs21	test	10649672	symptom_187	10649672	0.0007349000000000001	4.197956665884703	not_mentioned		not_mentioned	correct	ok	not_mentioned	released	unavailable
Haiku 5.5	imcs21	test	10649672	symptom_188	10649672	0.0007349000000000001	4.197956665884703	not_mentioned		not_mentioned	correct	ok	not_mentioned	released	unavailable
Haiku 5.5	imcs21	test	10649672	symptom_189	10649672	0.0007349000000000001	4.197956665884703	not_mentioned		not_mentioned	correct	ok	not_mentioned	released	unavailable
Haiku 5.5	imcs21	test	10649672	symptom_190	10649672	0.0007349000000000001	4.197956665884703	not_mentioned		not_mentioned	correct	ok	not_mentioned	released	unavailable
Haiku 5.5	imcs21	test	10649672	symptom_191	10649672	0.0007349000000000001	4.197956665884703	not_mentioned		not_mentioned	correct	ok	not_mentioned	released	unavailable
Haiku 5.5	imcs21	test	10649672	symptom_192	10649672	0.0007349000000000001	4.197956665884703	not_mentioned		not_mentioned	correct	ok	not_mentioned	released	unavailable
Haiku 5.5	imcs21	test	10649672	symptom_193	10649672	0.0007349000000000001	4.197956665884703	not_mentioned		not_mentioned	correct	ok	not_mentioned	released	unavailable
Haiku 5.5	imcs21	test	10649672	symptom_194	10649672	0.0007349000000000001	4.197956665884703	not_mentioned		not_mentioned	correct	ok	not_mentioned	released	unavailable
Haiku 5.5	imcs21	test	10649672	symptom_195	10649672	0.0007349000000000001	4.197956665884703	not_mentioned		not_mentioned	correct	ok	not_mentioned	released	unavailable
Haiku 5.5	imcs21	test	10649672	symptom_196	10649672	0.0007349000000000001	4.197956665884703	not_mentioned		not_mentioned	correct	ok	not_mentioned	released	unavailable
Haiku 5.5	imcs21	test	10649672	symptom_197	10649672	0.0007349000000000001	4.197956665884703	not_mentioned		not_mentioned	correct	ok	not_mentioned	released	unavailable
Haiku 5.5	imcs21	test	10649672	symptom_198	10649672	0.0007349000000000001	4.197956665884703	not_mentioned		not_mentioned	correct	ok	not_mentioned	released	unavailable
Haiku 5.5	imcs21	test	10649672	symptom_199	10649672	0.0007349000000000001	4.197956665884703	not_mentioned		not_mentioned	correct	ok	not_mentioned	released	unavailable
Haiku 5.5	imcs21	test	10649672	symptom_200	10649672	0.0007349000000000001	4.197956665884703	not_mentioned		not_mentioned	correct	ok	not_mentioned	released	unavailable
Haiku 5.5	imcs21	test	10649672	symptom_201	10649672	0.0007349000000000001	4.197956665884703	not_mentioned		not_mentioned	correct	ok	not_mentioned	released	unavailable
Haiku 5.5	imcs21	test	10649672	symptom_202	10649672	0.0007349000000000001	4.197956665884703	not_mentioned		not_mentioned	correct	ok	not_mentioned	released	unavailable
Haiku 5.5	imcs21	test	10649672	symptom_203	10649672	0.0007349000000000001	4.197956665884703	not_mentioned		not_mentioned	correct	ok	not_mentioned	released	unavailable
Haiku 5.5	imcs21	test	10649672	symptom_204	10649672	0.0007349000000000001	4.197956665884703	not_mentioned		not_mentioned	correct	ok	not_mentioned	released	unavailable
Haiku 5.5	imcs21	test	10649672	symptom_205	10649672	0.0007349000000000001	4.197956665884703	not_mentioned		not_mentioned	correct	ok	not_mentioned	released	unavailable
Haiku 5.5	imcs21	test	10649672	symptom_206	10649672	0.0007349000000000001	4.197956665884703	not_mentioned		not_mentioned	correct	ok	not_mentioned	released	unavailable
Haiku 5.5	imcs21	test	10649672	symptom_207	10649672	0.0007349000000000001	4.197956665884703	not_mentioned		not_mentioned	correct	ok	not_mentioned	released	unavailable
Haiku 5.5	imcs21	test	10649672	symptom_208	10649672	0.0007349000000000001	4.197956665884703	not_mentioned		not_mentioned	correct	ok	not_mentioned	released	unavailable
Haiku 5.5	imcs21	test	10649672	symptom_209	10649672	0.0007349000000000001	4.197956665884703	not_mentioned		not_mentioned	correct	ok	not_mentioned	released	unavailable
Haiku 5.5	imcs21	test	10649672	symptom_210	10649672	0.0007349000000000001	4.197956665884703	not_mentioned		not_mentioned	correct	ok	not_mentioned	released	unavailable
Haiku 5.5	imcs21	test	10649672	symptom_211	10649672	0.0007349000000000001	4.197956665884703	not_mentioned		not_mentioned	correct	ok	not_mentioned	released	unavailable
Haiku 5.5	imcs21	test	10649672	symptom_212	10649672	0.0007349000000000001	4.197956665884703	not_mentioned		not_mentioned	correct	ok	not_mentioned	released	unavailable
Haiku 5.5	imcs21	test	10649672	symptom_213	10649672	0.0007349000000000001	4.197956665884703	not_mentioned		not_mentioned	correct	ok	not_mentioned	released	unavailable
Haiku 5.5	imcs21	test	10649672	symptom_214	10649672	0.0007349000000000001	4.197956665884703	not_mentioned		not_mentioned	correct	ok	not_mentioned	released	unavailable
Haiku 5.5	imcs21	test	10649672	symptom_215	10649672	0.0007349000000000001	4.197956665884703	not_mentioned		not_mentioned	correct	ok	not_mentioned	released	unavailable
Haiku 5.5	imcs21	test	10649672	symptom_216	10649672	0.0007349000000000001	4.197956665884703	not_mentioned		not_mentioned	correct	ok	not_mentioned	released	unavailable
Haiku 5.5	imcs21	test	10649672	symptom_217	10649672	0.0007349000000000001	4.197956665884703	not_mentioned		not_mentioned	correct	ok	not_mentioned	released	unavailable
Haiku 5.5	imcs21	test	10649672	symptom_218	10649672	0.0007349000000000001	4.197956665884703	not_mentioned		not_mentioned	correct	ok	not_mentioned	released	unavailable
Haiku 5.5	imcs21	test	10649672	symptom_219	10649672	0.0007349000000000001	4.197956665884703	not_mentioned		not_mentioned	correct	ok	not_mentioned	released	unavailable
Haiku 5.5	imcs21	test	10649672	symptom_220	10649672	0.0007349000000000001	4.197956665884703	not_mentioned		not_mentioned	correct	ok	not_mentioned	released	unavailable
Haiku 5.5	imcs21	test	10649672	symptom_221	10649672	0.0007349000000000001	4.197956665884703	not_mentioned		not_mentioned	correct	ok	not_mentioned	released	unavailable
Haiku 5.5	imcs21	test	10649672	symptom_222	10649672	0.0007349000000000001	4.197956665884703	not_mentioned		not_mentioned	correct	ok	not_mentioned	released	unavailable
Haiku 5.5	imcs21	test	10649672	symptom_223	10649672	0.0007349000000000001	4.197956665884703	not_mentioned		not_mentioned	correct	ok	not_mentioned	released	unavailable
Haiku 5.5	imcs21	test	10649672	symptom_224	10649672	0.0007349000000000001	4.197956665884703	not_mentioned		not_mentioned	correct	ok	not_mentioned	released	unavailable
Haiku 5.5	imcs21	test	10649672	symptom_225	10649672	0.0007349000000000001	4.197956665884703	not_mentioned		not_mentioned	correct	ok	not_mentioned	released	unavailable
Haiku 5.5	imcs21	test	10649672	symptom_226	10649672	0.0007349000000000001	4.197956665884703	not_mentioned		not_mentioned	correct	ok	not_mentioned	released	unavailable
Haiku 5.5	imcs21	test	10649672	symptom_227	10649672	0.0007349000000000001	4.197956665884703	not_mentioned		not_mentioned	correct	ok	not_mentioned	released	unavailable
Haiku 5.5	imcs21	test	10649672	symptom_228	10649672	0.0007349000000000001	4.197956665884703	not_mentioned		not_mentioned	correct	ok	not_mentioned	released	unavailable
Haiku 5.5	imcs21	test	10649672	symptom_229	10649672	0.0007349000000000001	4.197956665884703	not_mentioned		not_mentioned	correct	ok	not_mentioned	released	unavailable
Haiku 5.5	imcs21	test	10649672	symptom_230	10649672	0.0007349000000000001	4.197956665884703	not_mentioned		not_mentioned	correct	ok	not_mentioned	released	unavailable
Haiku 5.5	imcs21	test	10649672	symptom_231	10649672	0.0007349000000000001	4.197956665884703	not_mentioned		not_mentioned	correct	ok	not_mentioned	released	unavailable
Haiku 5.5	imcs21	test	10649672	symptom_232	10649672	0.0007349000000000001	4.197956665884703	not_mentioned		not_mentioned	correct	ok	not_mentioned	released	unavailable
Haiku 5.5	imcs21	test	10649672	symptom_233	10649672	0.0007349000000000001	4.197956665884703	not_mentioned		not_mentioned	correct	ok	not_mentioned	released	unavailable
Haiku 5.5	imcs21	test	10649672	symptom_234	10649672	0.0007349000000000001	4.197956665884703	not_mentioned		not_mentioned	correct	ok	not_mentioned	released	unavailable
Haiku 5.5	imcs21	test	10649672	symptom_235	10649672	0.0007349000000000001	4.197956665884703	not_mentioned		not_mentioned	correct	ok	not_mentioned	released	unavailable
Haiku 5.5	imcs21	test	10649672	symptom_236	10649672	0.0007349000000000001	4.197956665884703	not_mentioned		not_mentioned	correct	ok	not_mentioned	released	unavailable
Haiku 5.5	imcs21	test	10649672	symptom_237	10649672	0.0007349000000000001	4.197956665884703	not_mentioned		not_mentioned	correct	ok	not_mentioned	released	unavailable
Haiku 5.5	imcs21	test	10649672	symptom_238	10649672	0.0007349000000000001	4.197956665884703	not_mentioned		not_mentioned	correct	ok	not_mentioned	released	unavailable
Haiku 5.5	imcs21	test	10649672	symptom_239	10649672	0.0007349000000000001	4.197956665884703	not_mentioned		not_mentioned	correct	ok	not_mentioned	released	unavailable
Haiku 5.5	imcs21	test	10649672	symptom_240	10649672	0.0007349000000000001	4.197956665884703	not_mentioned		not_mentioned	correct	ok	not_mentioned	released	unavailable
Haiku 5.5	imcs21	test	10649672	symptom_241	10649672	0.0007349000000000001	4.197956665884703	not_mentioned		not_mentioned	correct	ok	not_mentioned	released	unavailable
Haiku 5.5	imcs21	test	10649672	symptom_242	10649672	0.0007349000000000001	4.197956665884703	not_mentioned		not_mentioned	correct	ok	not_mentioned	released	unavailable
Haiku 5.5	imcs21	test	10649672	symptom_243	10649672	0.0007349000000000001	4.197956665884703	not_mentioned		not_mentioned	correct	ok	not_mentioned	released	unavailable
Haiku 5.5	imcs21	test	10649672	symptom_244	10649672	0.0007349000000000001	4.197956665884703	not_mentioned		not_mentioned	correct	ok	not_mentioned	released	unavailable
Haiku 5.5	imcs21	test	10649672	symptom_245	10649672	0.0007349000000000001	4.197956665884703	not_mentioned		not_mentioned	correct	ok	not_mentioned	released	unavailable
Haiku 5.5	imcs21	test	10649672	symptom_246	10649672	0.0007349000000000001	4.197956665884703	not_mentioned		not_mentioned	correct	ok	not_mentioned	released	unavailable
Haiku 5.5	imcs21	test	10649672	symptom_247	10649672	0.0007349000000000001	4.197956665884703	not_mentioned		not_mentioned	correct	ok	not_mentioned	released	unavailable
Haiku 5.5	imcs21	test	10649672	symptom_248	10649672	0.0007349000000000001	4.197956665884703	not_mentioned		not_mentioned	correct	ok	not_mentioned	released	unavailable
Haiku 5.5	imcs21	test	10649672	symptom_249	10649672	0.0007349000000000001	4.197956665884703	not_mentioned		not_mentioned	correct	ok	not_mentioned	released	unavailable
Haiku 5.5	imcs21	test	10649672	symptom_250	10649672	0.0007349000000000001	4.197956665884703	not_mentioned		not_mentioned	correct	ok	not_mentioned	released	unavailable
Haiku 5.5	imcs21	test	10649672	symptom_251	10649672	0.0007349000000000001	4.197956665884703	not_mentioned		not_mentioned	correct	ok	not_mentioned	released	unavailable
Haiku 5.5	imcs21	test	10649672	symptom_252	10649672	0.0007349000000000001	4.197956665884703	not_mentioned		not_mentioned	correct	ok	not_mentioned	released	unavailable
Haiku 5.5	imcs21	test	10649672	symptom_253	10649672	0.0007349000000000001	4.197956665884703	not_mentioned		not_mentioned	correct	ok	not_mentioned	released	unavailable
Haiku 5.5	imcs21	test	10649672	symptom_254	10649672	0.0007349000000000001	4.197956665884703	not_mentioned		not_mentioned	correct	ok	not_mentioned	released	unavailable
Haiku 5.5	imcs21	test	10649672	symptom_255	10649672	0.0007349000000000001	4.197956665884703	not_mentioned		not_mentioned	correct	ok	not_mentioned	released	unavailable
Haiku 5.5	imcs21	test	10649672	symptom_256	10649672	0.0007349000000000001	4.197956665884703	not_mentioned		not_mentioned	correct	ok	not_mentioned	released	unavailable
Haiku 5.5	imcs21	test	10649672	symptom_257	10649672	0.0007349000000000001	4.197956665884703	not_mentioned		not_mentioned	correct	ok	not_mentioned	released	unavailable
Haiku 5.5	imcs21	test	10649672	symptom_258	10649672	0.0007349000000000001	4.197956665884703	not_mentioned		not_mentioned	correct	ok	not_mentioned	released	unavailable
Haiku 5.5	imcs21	test	10649672	symptom_259	10649672	0.0007349000000000001	4.197956665884703	not_mentioned		not_mentioned	correct	ok	not_mentioned	released	unavailable
Haiku 5.5	imcs21	test	10649672	symptom_260	10649672	0.0007349000000000001	4.197956665884703	negative	0.7	not_mentioned	incorrect	ok	not_mentioned	released	reported_percentage
Haiku 5.5	imcs21	test	10649672	symptom_261	10649672	0.0007349000000000001	4.197956665884703	not_mentioned		not_mentioned	correct	ok	not_mentioned	released	unavailable
Haiku 5.5	imcs21	test	10649672	symptom_262	10649672	0.0007349000000000001	4.197956665884703	not_mentioned		not_mentioned	correct	ok	not_mentioned	released	unavailable
Haiku 5.5	imcs21	test	10649672	symptom_263	10649672	0.0007349000000000001	4.197956665884703	not_mentioned		not_mentioned	correct	ok	not_mentioned	released	unavailable
Haiku 5.5	imcs21	test	10649672	symptom_264	10649672	0.0007349000000000001	4.197956665884703	not_mentioned		not_mentioned	correct	ok	not_mentioned	released	unavailable
Haiku 5.5	imcs21	test	10649672	symptom_265	10649672	0.0007349000000000001	4.197956665884703	not_mentioned		not_mentioned	correct	ok	not_mentioned	released	unavailable
Haiku 5.5	imcs21	test	10649672	symptom_266	10649672	0.0007349000000000001	4.197956665884703	not_mentioned		not_mentioned	correct	ok	not_mentioned	released	unavailable
Haiku 5.5	imcs21	test	10649672	symptom_267	10649672	0.0007349000000000001	4.197956665884703	not_mentioned		not_mentioned	correct	ok	not_mentioned	released	unavailable
Haiku 5.5	imcs21	test	10649672	symptom_268	10649672	0.0007349000000000001	4.197956665884703	not_mentioned		not_mentioned	correct	ok	not_mentioned	released	unavailable
Haiku 5.5	imcs21	test	10649672	symptom_269	10649672	0.0007349000000000001	4.197956665884703	not_mentioned		not_mentioned	correct	ok	not_mentioned	released	unavailable
Haiku 5.5	imcs21	test	10649672	symptom_270	10649672	0.0007349000000000001	4.197956665884703	not_mentioned		not_mentioned	correct	ok	not_mentioned	released	unavailable
Haiku 5.5	imcs21	test	10649672	symptom_271	10649672	0.0007349000000000001	4.197956665884703	not_mentioned		not_mentioned	correct	ok	not_mentioned	released	unavailable
Haiku 5.5	imcs21	test	10649672	symptom_272	10649672	0.0007349000000000001	4.197956665884703	not_mentioned		not_mentioned	correct	ok	not_mentioned	released	unavailable
Haiku 5.5	imcs21	test	10649672	symptom_273	10649672	0.0007349000000000001	4.197956665884703	not_mentioned		not_mentioned	correct	ok	not_mentioned	released	unavailable
Haiku 5.5	imcs21	test	10649672	symptom_274	10649672	0.0007349000000000001	4.197956665884703	not_mentioned		not_mentioned	correct	ok	not_mentioned	released	unavailable
Haiku 5.5	imcs21	test	10649672	symptom_275	10649672	0.0007349000000000001	4.197956665884703	not_mentioned		not_mentioned	correct	ok	not_mentioned	released	unavailable
Haiku 5.5	imcs21	test	10649672	symptom_276	10649672	0.0007349000000000001	4.197956665884703	not_mentioned		not_mentioned	correct	ok	not_mentioned	released	unavailable
Haiku 5.5	imcs21	test	10649672	symptom_277	10649672	0.0007349000000000001	4.197956665884703	not_mentioned		not_mentioned	correct	ok	not_mentioned	released	unavailable
Haiku 5.5	imcs21	test	10649672	symptom_278	10649672	0.0007349000000000001	4.197956665884703	not_mentioned		not_mentioned	correct	ok	not_mentioned	released	unavailable
Haiku 5.5	imcs21	test	10649672	symptom_279	10649672	0.0007349000000000001	4.197956665884703	not_mentioned		not_mentioned	correct	ok	not_mentioned	released	unavailable
Haiku 5.5	imcs21	test	10649672	symptom_280	10649672	0.0007349000000000001	4.197956665884703	not_mentioned		not_mentioned	correct	ok	not_mentioned	released	unavailable
Haiku 5.5	imcs21	test	10649672	symptom_281	10649672	0.0007349000000000001	4.197956665884703	not_mentioned		not_mentioned	correct	ok	not_mentioned	released	unavailable
Haiku 5.5	imcs21	test	10649672	symptom_282	10649672	0.0007349000000000001	4.197956665884703	not_mentioned		not_mentioned	correct	ok	not_mentioned	released	unavailable
Haiku 5.5	imcs21	test	10649672	symptom_283	10649672	0.0007349000000000001	4.197956665884703	not_mentioned		not_mentioned	correct	ok	not_mentioned	released	unavailable
Haiku 5.5	imcs21	test	10649672	symptom_284	10649672	0.0007349000000000001	4.197956665884703	not_mentioned		not_mentioned	correct	ok	not_mentioned	released	unavailable
Haiku 5.5	imcs21	test	10649672	symptom_285	10649672	0.0007349000000000001	4.197956665884703	not_mentioned		not_mentioned	correct	ok	not_mentioned	released	unavailable
Haiku 5.5	imcs21	test	10649672	symptom_286	10649672	0.0007349000000000001	4.197956665884703	not_mentioned		not_mentioned	correct	ok	not_mentioned	released	unavailable
Haiku 5.5	imcs21	test	10649672	symptom_287	10649672	0.0007349000000000001	4.197956665884703	not_mentioned		not_mentioned	correct	ok	not_mentioned	released	unavailable
Haiku 5.5	imcs21	test	10649672	symptom_288	10649672	0.0007349000000000001	4.197956665884703	not_mentioned		not_mentioned	correct	ok	not_mentioned	released	unavailable
Haiku 5.5	imcs21	test	10649672	symptom_289	10649672	0.0007349000000000001	4.197956665884703	not_mentioned		not_mentioned	correct	ok	not_mentioned	released	unavailable
Haiku 5.5	imcs21	test	10649672	symptom_290	10649672	0.0007349000000000001	4.197956665884703	not_mentioned		not_mentioned	correct	ok	not_mentioned	released	unavailable
Haiku 5.5	imcs21	test	10649672	symptom_291	10649672	0.0007349000000000001	4.197956665884703	not_mentioned		not_mentioned	correct	ok	not_mentioned	released	unavailable
Haiku 5.5	imcs21	test	10649672	symptom_292	10649672	0.0007349000000000001	4.197956665884703	not_mentioned		not_mentioned	correct	ok	not_mentioned	released	unavailable
Haiku 5.5	imcs21	test	10649672	symptom_293	10649672	0.0007349000000000001	4.197956665884703	not_mentioned		not_mentioned	correct	ok	not_mentioned	released	unavailable
Haiku 5.5	imcs21	test	10649672	symptom_294	10649672	0.0007349000000000001	4.197956665884703	not_mentioned		not_mentioned	correct	ok	not_mentioned	released	unavailable
Haiku 5.5	imcs21	test	10649672	symptom_295	10649672	0.0007349000000000001	4.197956665884703	not_mentioned		not_mentioned	correct	ok	not_mentioned	released	unavailable
Haiku 5.5	imcs21	test	10649672	symptom_296	10649672	0.0007349000000000001	4.197956665884703	not_mentioned		not_mentioned	correct	ok	not_mentioned	released	unavailable
Haiku 5.5	imcs21	test	10649672	symptom_297	10649672	0.0007349000000000001	4.197956665884703	not_mentioned		not_mentioned	correct	ok	not_mentioned	released	unavailable
Haiku 5.5	imcs21	test	10649672	symptom_298	10649672	0.0007349000000000001	4.197956665884703	not_mentioned		not_mentioned	correct	ok	not_mentioned	released	unavailable
Haiku 5.5	imcs21	test	10649672	symptom_299	10649672	0.0007349000000000001	4.197956665884703	not_mentioned		not_mentioned	correct	ok	not_mentioned	released	unavailable
Haiku 5.5	imcs21	test	10649672	symptom_300	10649672	0.0007349000000000001	4.197956665884703	not_mentioned		not_mentioned	correct	ok	not_mentioned	released	unavailable
Haiku 5.5	imcs21	test	10649672	symptom_301	10649672	0.0007349000000000001	4.197956665884703	not_mentioned		not_mentioned	correct	ok	not_mentioned	released	unavailable
Haiku 5.5	imcs21	test	10649672	symptom_302	10649672	0.0007349000000000001	4.197956665884703	not_mentioned		not_mentioned	correct	ok	not_mentioned	released	unavailable
Haiku 5.5	imcs21	test	10649672	symptom_303	10649672	0.0007349000000000001	4.197956665884703	not_mentioned		not_mentioned	correct	ok	not_mentioned	released	unavailable
Haiku 5.5	imcs21	test	10649672	symptom_304	10649672	0.0007349000000000001	4.197956665884703	not_mentioned		not_mentioned	correct	ok	not_mentioned	released	unavailable
Haiku 5.5	imcs21	test	10649672	symptom_305	10649672	0.0007349000000000001	4.197956665884703	not_mentioned		not_mentioned	correct	ok	not_mentioned	released	unavailable
Haiku 5.5	imcs21	test	10649672	symptom_306	10649672	0.0007349000000000001	4.197956665884703	not_mentioned		not_mentioned	correct	ok	not_mentioned	released	unavailable
Haiku 5.5	imcs21	test	10649672	symptom_307	10649672	0.0007349000000000001	4.197956665884703	not_mentioned		not_mentioned	correct	ok	not_mentioned	released	unavailable
Haiku 5.5	imcs21	test	10649672	symptom_308	10649672	0.0007349000000000001	4.197956665884703	not_mentioned		not_mentioned	correct	ok	not_mentioned	released	unavailable
Haiku 5.5	imcs21	test	10649672	symptom_309	10649672	0.0007349000000000001	4.197956665884703	not_mentioned		not_mentioned	correct	ok	not_mentioned	released	unavailable
Haiku 5.5	imcs21	test	10649672	symptom_310	10649672	0.0007349000000000001	4.197956665884703	not_mentioned		not_mentioned	correct	ok	not_mentioned	released	unavailable
Haiku 5.5	imcs21	test	10649672	symptom_311	10649672	0.0007349000000000001	4.197956665884703	not_mentioned		not_mentioned	correct	ok	not_mentioned	released	unavailable
Haiku 5.5	imcs21	test	10649672	symptom_312	10649672	0.0007349000000000001	4.197956665884703	not_mentioned		not_mentioned	correct	ok	not_mentioned	released	unavailable
Haiku 5.5	imcs21	test	10649672	symptom_313	10649672	0.0007349000000000001	4.197956665884703	not_mentioned		not_mentioned	correct	ok	not_mentioned	released	unavailable
Haiku 5.5	imcs21	test	10649672	symptom_314	10649672	0.0007349000000000001	4.197956665884703	not_mentioned		not_mentioned	correct	ok	not_mentioned	released	unavailable
Haiku 5.5	imcs21	test	10649672	symptom_315	10649672	0.0007349000000000001	4.197956665884703	not_mentioned		not_mentioned	correct	ok	not_mentioned	released	unavailable
Haiku 5.5	imcs21	test	10649672	symptom_316	10649672	0.0007349000000000001	4.197956665884703	not_mentioned		not_mentioned	correct	ok	not_mentioned	released	unavailable
Haiku 5.5	imcs21	test	10649672	symptom_317	10649672	0.0007349000000000001	4.197956665884703	not_mentioned		not_mentioned	correct	ok	not_mentioned	released	unavailable
Haiku 5.5	imcs21	test	10649672	symptom_318	10649672	0.0007349000000000001	4.197956665884703	not_mentioned		not_mentioned	correct	ok	not_mentioned	released	unavailable
Haiku 5.5	imcs21	test	10649672	symptom_319	10649672	0.0007349000000000001	4.197956665884703	not_mentioned		not_mentioned	correct	ok	not_mentioned	released	unavailable
Haiku 5.5	imcs21	test	10649672	symptom_320	10649672	0.0007349000000000001	4.197956665884703	not_mentioned		not_mentioned	correct	ok	not_mentioned	released	unavailable
Haiku 5.5	imcs21	test	10649672	symptom_321	10649672	0.0007349000000000001	4.197956665884703	not_mentioned		not_mentioned	correct	ok	not_mentioned	released	unavailable
Haiku 5.5	imcs21	test	10649672	symptom_322	10649672	0.0007349000000000001	4.197956665884703	not_mentioned		not_mentioned	correct	ok	not_mentioned	released	unavailable
Haiku 5.5	imcs21	test	10649672	symptom_323	10649672	0.0007349000000000001	4.197956665884703	not_mentioned		not_mentioned	correct	ok	not_mentioned	released	unavailable
Haiku 5.5	imcs21	test	10649672	symptom_324	10649672	0.0007349000000000001	4.197956665884703	not_mentioned		not_mentioned	correct	ok	not_mentioned	released	unavailable
Haiku 5.5	imcs21	test	10649672	symptom_325	10649672	0.0007349000000000001	4.197956665884703	not_mentioned		not_mentioned	correct	ok	not_mentioned	released	unavailable
Haiku 5.5	imcs21	test	10649672	symptom_326	10649672	0.0007349000000000001	4.197956665884703	not_mentioned		not_mentioned	correct	ok	not_mentioned	released	unavailable
Haiku 5.5	imcs21	test	10649672	symptom_327	10649672	0.0007349000000000001	4.197956665884703	not_mentioned		not_mentioned	correct	ok	not_mentioned	released	unavailable
Haiku 5.5	imcs21	test	10649672	symptom_328	10649672	0.0007349000000000001	4.197956665884703	not_mentioned		not_mentioned	correct	ok	not_mentioned	released	unavailable
Haiku 5.5	imcs21	test	10649672	symptom_329	10649672	0.0007349000000000001	4.197956665884703	not_mentioned		not_mentioned	correct	ok	not_mentioned	released	unavailable
Haiku 5.5	imcs21	test	10649672	symptom_330	10649672	0.0007349000000000001	4.197956665884703	not_mentioned		not_mentioned	correct	ok	not_mentioned	released	unavailable
Haiku 5.5	imcs21	test	10651497	symptom_000	10651497	0.0007337	4.474121417151764	not_mentioned		not_mentioned	correct	ok	not_mentioned	released	unavailable
Haiku 5.5	imcs21	test	10651497	symptom_001	10651497	0.0007337	4.474121417151764	not_mentioned		not_mentioned	correct	ok	not_mentioned	released	unavailable
Haiku 5.5	imcs21	test	10651497	symptom_002	10651497	0.0007337	4.474121417151764	not_mentioned		not_mentioned	correct	ok	not_mentioned	released	unavailable
Haiku 5.5	imcs21	test	10651497	symptom_003	10651497	0.0007337	4.474121417151764	not_mentioned		not_mentioned	correct	ok	not_mentioned	released	unavailable
Haiku 5.5	imcs21	test	10651497	symptom_004	10651497	0.0007337	4.474121417151764	positive	0.9	not_mentioned	incorrect	ok	not_mentioned	released	reported_percentage
Haiku 5.5	imcs21	test	10651497	symptom_005	10651497	0.0007337	4.474121417151764	not_mentioned		not_mentioned	correct	ok	not_mentioned	released	unavailable
Haiku 5.5	imcs21	test	10651497	symptom_006	10651497	0.0007337	4.474121417151764	not_mentioned		not_mentioned	correct	ok	not_mentioned	released	unavailable
Haiku 5.5	imcs21	test	10651497	symptom_007	10651497	0.0007337	4.474121417151764	not_mentioned		not_mentioned	correct	ok	not_mentioned	released	unavailable
Haiku 5.5	imcs21	test	10651497	symptom_008	10651497	0.0007337	4.474121417151764	not_mentioned		not_mentioned	correct	ok	not_mentioned	released	unavailable
Haiku 5.5	imcs21	test	10651497	symptom_009	10651497	0.0007337	4.474121417151764	not_mentioned		not_mentioned	correct	ok	not_mentioned	released	unavailable
Haiku 5.5	imcs21	test	10651497	symptom_010	10651497	0.0007337	4.474121417151764	positive	0.85	uncertain	incorrect	ok	uncertain	released	reported_percentage
Haiku 5.5	imcs21	test	10651497	symptom_011	10651497	0.0007337	4.474121417151764	not_mentioned		not_mentioned	correct	ok	not_mentioned	released	unavailable
Haiku 5.5	imcs21	test	10651497	symptom_012	10651497	0.0007337	4.474121417151764	not_mentioned		not_mentioned	correct	ok	not_mentioned	released	unavailable
Haiku 5.5	imcs21	test	10651497	symptom_013	10651497	0.0007337	4.474121417151764	not_mentioned		not_mentioned	correct	ok	not_mentioned	released	unavailable
Haiku 5.5	imcs21	test	10651497	symptom_014	10651497	0.0007337	4.474121417151764	not_mentioned		not_mentioned	correct	ok	not_mentioned	released	unavailable
Haiku 5.5	imcs21	test	10651497	symptom_015	10651497	0.0007337	4.474121417151764	not_mentioned		not_mentioned	correct	ok	not_mentioned	released	unavailable
Haiku 5.5	imcs21	test	10651497	symptom_016	10651497	0.0007337	4.474121417151764	not_mentioned		not_mentioned	correct	ok	not_mentioned	released	unavailable
Haiku 5.5	imcs21	test	10651497	symptom_017	10651497	0.0007337	4.474121417151764	not_mentioned		not_mentioned	correct	ok	not_mentioned	released	unavailable
Haiku 5.5	imcs21	test	10651497	symptom_018	10651497	0.0007337	4.474121417151764	not_mentioned		not_mentioned	correct	ok	not_mentioned	released	unavailable
Haiku 5.5	imcs21	test	10651497	symptom_019	10651497	0.0007337	4.474121417151764	not_mentioned		not_mentioned	correct	ok	not_mentioned	released	unavailable
Haiku 5.5	imcs21	test	10651497	symptom_020	10651497	0.0007337	4.474121417151764	not_mentioned		not_mentioned	correct	ok	not_mentioned	released	unavailable
Haiku 5.5	imcs21	test	10651497	symptom_021	10651497	0.0007337	4.474121417151764	not_mentioned		not_mentioned	correct	ok	not_mentioned	released	unavailable
Haiku 5.5	imcs21	test	10651497	symptom_022	10651497	0.0007337	4.474121417151764	not_mentioned		not_mentioned	correct	ok	not_mentioned	released	unavailable
Haiku 5.5	imcs21	test	10651497	symptom_023	10651497	0.0007337	4.474121417151764	not_mentioned		not_mentioned	correct	ok	not_mentioned	released	unavailable
Haiku 5.5	imcs21	test	10651497	symptom_024	10651497	0.0007337	4.474121417151764	not_mentioned		not_mentioned	correct	ok	not_mentioned	released	unavailable
Haiku 5.5	imcs21	test	10651497	symptom_025	10651497	0.0007337	4.474121417151764	not_mentioned		not_mentioned	correct	ok	not_mentioned	released	unavailable
Haiku 5.5	imcs21	test	10651497	symptom_026	10651497	0.0007337	4.474121417151764	not_mentioned		not_mentioned	correct	ok	not_mentioned	released	unavailable
Haiku 5.5	imcs21	test	10651497	symptom_027	10651497	0.0007337	4.474121417151764	not_mentioned		not_mentioned	correct	ok	not_mentioned	released	unavailable
Haiku 5.5	imcs21	test	10651497	symptom_028	10651497	0.0007337	4.474121417151764	not_mentioned		not_mentioned	correct	ok	not_mentioned	released	unavailable
Haiku 5.5	imcs21	test	10651497	symptom_029	10651497	0.0007337	4.474121417151764	not_mentioned		not_mentioned	correct	ok	not_mentioned	released	unavailable
Haiku 5.5	imcs21	test	10651497	symptom_030	10651497	0.0007337	4.474121417151764	not_mentioned		not_mentioned	correct	ok	not_mentioned	released	unavailable
Haiku 5.5	imcs21	test	10651497	symptom_031	10651497	0.0007337	4.474121417151764	not_mentioned		not_mentioned	correct	ok	not_mentioned	released	unavailable
Haiku 5.5	imcs21	test	10651497	symptom_032	10651497	0.0007337	4.474121417151764	positive	0.75	positive	correct	ok	positive	released	reported_percentage
Haiku 5.5	imcs21	test	10651497	symptom_033	10651497	0.0007337	4.474121417151764	not_mentioned		not_mentioned	correct	ok	not_mentioned	released	unavailable
Haiku 5.5	imcs21	test	10651497	symptom_034	10651497	0.0007337	4.474121417151764	not_mentioned		not_mentioned	correct	ok	not_mentioned	released	unavailable
Haiku 5.5	imcs21	test	10651497	symptom_035	10651497	0.0007337	4.474121417151764	not_mentioned		not_mentioned	correct	ok	not_mentioned	released	unavailable
Haiku 5.5	imcs21	test	10651497	symptom_036	10651497	0.0007337	4.474121417151764	not_mentioned		not_mentioned	correct	ok	not_mentioned	released	unavailable
Haiku 5.5	imcs21	test	10651497	symptom_037	10651497	0.0007337	4.474121417151764	negative	0.7	negative	correct	ok	negative	released	reported_percentage
Haiku 5.5	imcs21	test	10651497	symptom_038	10651497	0.0007337	4.474121417151764	not_mentioned		not_mentioned	correct	ok	not_mentioned	released	unavailable
Haiku 5.5	imcs21	test	10651497	symptom_039	10651497	0.0007337	4.474121417151764	not_mentioned		not_mentioned	correct	ok	not_mentioned	released	unavailable
Haiku 5.5	imcs21	test	10651497	symptom_040	10651497	0.0007337	4.474121417151764	not_mentioned		not_mentioned	correct	ok	not_mentioned	released	unavailable
Haiku 5.5	imcs21	test	10651497	symptom_041	10651497	0.0007337	4.474121417151764	not_mentioned		not_mentioned	correct	ok	not_mentioned	released	unavailable
Haiku 5.5	imcs21	test	10651497	symptom_042	10651497	0.0007337	4.474121417151764	not_mentioned		not_mentioned	correct	ok	not_mentioned	released	unavailable
Haiku 5.5	imcs21	test	10651497	symptom_043	10651497	0.0007337	4.474121417151764	not_mentioned		not_mentioned	correct	ok	not_mentioned	released	unavailable
Haiku 5.5	imcs21	test	10651497	symptom_044	10651497	0.0007337	4.474121417151764	not_mentioned		not_mentioned	correct	ok	not_mentioned	released	unavailable
Haiku 5.5	imcs21	test	10651497	symptom_045	10651497	0.0007337	4.474121417151764	not_mentioned		not_mentioned	correct	ok	not_mentioned	released	unavailable
Haiku 5.5	imcs21	test	10651497	symptom_046	10651497	0.0007337	4.474121417151764	not_mentioned		not_mentioned	correct	ok	not_mentioned	released	unavailable
Haiku 5.5	imcs21	test	10651497	symptom_047	10651497	0.0007337	4.474121417151764	not_mentioned		not_mentioned	correct	ok	not_mentioned	released	unavailable
Haiku 5.5	imcs21	test	10651497	symptom_048	10651497	0.0007337	4.474121417151764	not_mentioned		not_mentioned	correct	ok	not_mentioned	released	unavailable
Haiku 5.5	imcs21	test	10651497	symptom_049	10651497	0.0007337	4.474121417151764	not_mentioned		not_mentioned	correct	ok	not_mentioned	released	unavailable
Haiku 5.5	imcs21	test	10651497	symptom_050	10651497	0.0007337	4.474121417151764	not_mentioned		not_mentioned	correct	ok	not_mentioned	released	unavailable
Haiku 5.5	imcs21	test	10651497	symptom_051	10651497	0.0007337	4.474121417151764	not_mentioned		not_mentioned	correct	ok	not_mentioned	released	unavailable
Haiku 5.5	imcs21	test	10651497	symptom_052	10651497	0.0007337	4.474121417151764	not_mentioned		not_mentioned	correct	ok	not_mentioned	released	unavailable
Haiku 5.5	imcs21	test	10651497	symptom_053	10651497	0.0007337	4.474121417151764	not_mentioned		not_mentioned	correct	ok	not_mentioned	released	unavailable
Haiku 5.5	imcs21	test	10651497	symptom_054	10651497	0.0007337	4.474121417151764	not_mentioned		not_mentioned	correct	ok	not_mentioned	released	unavailable
Haiku 5.5	imcs21	test	10651497	symptom_055	10651497	0.0007337	4.474121417151764	not_mentioned		not_mentioned	correct	ok	not_mentioned	released	unavailable
Haiku 5.5	imcs21	test	10651497	symptom_056	10651497	0.0007337	4.474121417151764	negative	0.8	not_mentioned	incorrect	ok	not_mentioned	released	reported_percentage
Haiku 5.5	imcs21	test	10651497	symptom_057	10651497	0.0007337	4.474121417151764	not_mentioned		not_mentioned	correct	ok	not_mentioned	released	unavailable
Haiku 5.5	imcs21	test	10651497	symptom_058	10651497	0.0007337	4.474121417151764	not_mentioned		not_mentioned	correct	ok	not_mentioned	released	unavailable
Haiku 5.5	imcs21	test	10651497	symptom_059	10651497	0.0007337	4.474121417151764	not_mentioned		not_mentioned	correct	ok	not_mentioned	released	unavailable
Haiku 5.5	imcs21	test	10651497	symptom_060	10651497	0.0007337	4.474121417151764	not_mentioned		not_mentioned	correct	ok	not_mentioned	released	unavailable
Haiku 5.5	imcs21	test	10651497	symptom_061	10651497	0.0007337	4.474121417151764	not_mentioned		not_mentioned	correct	ok	not_mentioned	released	unavailable
Haiku 5.5	imcs21	test	10651497	symptom_062	10651497	0.0007337	4.474121417151764	not_mentioned		not_mentioned	correct	ok	not_mentioned	released	unavailable
Haiku 5.5	imcs21	test	10651497	symptom_063	10651497	0.0007337	4.474121417151764	not_mentioned		not_mentioned	correct	ok	not_mentioned	released	unavailable
Haiku 5.5	imcs21	test	10651497	symptom_064	10651497	0.0007337	4.474121417151764	not_mentioned		not_mentioned	correct	ok	not_mentioned	released	unavailable
Haiku 5.5	imcs21	test	10651497	symptom_065	10651497	0.0007337	4.474121417151764	not_mentioned		not_mentioned	correct	ok	not_mentioned	released	unavailable
Haiku 5.5	imcs21	test	10651497	symptom_066	10651497	0.0007337	4.474121417151764	negative	0.85	not_mentioned	incorrect	ok	not_mentioned	released	reported_percentage
Haiku 5.5	imcs21	test	10651497	symptom_067	10651497	0.0007337	4.474121417151764	not_mentioned		not_mentioned	correct	ok	not_mentioned	released	unavailable
Haiku 5.5	imcs21	test	10651497	symptom_068	10651497	0.0007337	4.474121417151764	not_mentioned		not_mentioned	correct	ok	not_mentioned	released	unavailable
Haiku 5.5	imcs21	test	10651497	symptom_069	10651497	0.0007337	4.474121417151764	not_mentioned		not_mentioned	correct	ok	not_mentioned	released	unavailable
Haiku 5.5	imcs21	test	10651497	symptom_070	10651497	0.0007337	4.474121417151764	not_mentioned		not_mentioned	correct	ok	not_mentioned	released	unavailable
Haiku 5.5	imcs21	test	10651497	symptom_071	10651497	0.0007337	4.474121417151764	not_mentioned		not_mentioned	correct	ok	not_mentioned	released	unavailable
Haiku 5.5	imcs21	test	10651497	symptom_072	10651497	0.0007337	4.474121417151764	not_mentioned		not_mentioned	correct	ok	not_mentioned	released	unavailable
Haiku 5.5	imcs21	test	10651497	symptom_073	10651497	0.0007337	4.474121417151764	not_mentioned		not_mentioned	correct	ok	not_mentioned	released	unavailable
Haiku 5.5	imcs21	test	10651497	symptom_074	10651497	0.0007337	4.474121417151764	not_mentioned		not_mentioned	correct	ok	not_mentioned	released	unavailable
Haiku 5.5	imcs21	test	10651497	symptom_075	10651497	0.0007337	4.474121417151764	not_mentioned		not_mentioned	correct	ok	not_mentioned	released	unavailable
Haiku 5.5	imcs21	test	10651497	symptom_076	10651497	0.0007337	4.474121417151764	not_mentioned		not_mentioned	correct	ok	not_mentioned	released	unavailable
Haiku 5.5	imcs21	test	10651497	symptom_077	10651497	0.0007337	4.474121417151764	not_mentioned		not_mentioned	correct	ok	not_mentioned	released	unavailable
Haiku 5.5	imcs21	test	10651497	symptom_078	10651497	0.0007337	4.474121417151764	not_mentioned		not_mentioned	correct	ok	not_mentioned	released	unavailable
Haiku 5.5	imcs21	test	10651497	symptom_079	10651497	0.0007337	4.474121417151764	not_mentioned		not_mentioned	correct	ok	not_mentioned	released	unavailable
Haiku 5.5	imcs21	test	10651497	symptom_080	10651497	0.0007337	4.474121417151764	not_mentioned		not_mentioned	correct	ok	not_mentioned	released	unavailable
Haiku 5.5	imcs21	test	10651497	symptom_081	10651497	0.0007337	4.474121417151764	not_mentioned		not_mentioned	correct	ok	not_mentioned	released	unavailable
Haiku 5.5	imcs21	test	10651497	symptom_082	10651497	0.0007337	4.474121417151764	not_mentioned		not_mentioned	correct	ok	not_mentioned	released	unavailable
Haiku 5.5	imcs21	test	10651497	symptom_083	10651497	0.0007337	4.474121417151764	not_mentioned		not_mentioned	correct	ok	not_mentioned	released	unavailable
Haiku 5.5	imcs21	test	10651497	symptom_084	10651497	0.0007337	4.474121417151764	not_mentioned		not_mentioned	correct	ok	not_mentioned	released	unavailable
Haiku 5.5	imcs21	test	10651497	symptom_085	10651497	0.0007337	4.474121417151764	not_mentioned		not_mentioned	correct	ok	not_mentioned	released	unavailable
Haiku 5.5	imcs21	test	10651497	symptom_086	10651497	0.0007337	4.474121417151764	not_mentioned		not_mentioned	correct	ok	not_mentioned	released	unavailable
Haiku 5.5	imcs21	test	10651497	symptom_087	10651497	0.0007337	4.474121417151764	not_mentioned		not_mentioned	correct	ok	not_mentioned	released	unavailable
Haiku 5.5	imcs21	test	10651497	symptom_088	10651497	0.0007337	4.474121417151764	not_mentioned		not_mentioned	correct	ok	not_mentioned	released	unavailable
Haiku 5.5	imcs21	test	10651497	symptom_089	10651497	0.0007337	4.474121417151764	not_mentioned		not_mentioned	correct	ok	not_mentioned	released	unavailable
Haiku 5.5	imcs21	test	10651497	symptom_090	10651497	0.0007337	4.474121417151764	not_mentioned		not_mentioned	correct	ok	not_mentioned	released	unavailable
Haiku 5.5	imcs21	test	10651497	symptom_091	10651497	0.0007337	4.474121417151764	not_mentioned		not_mentioned	correct	ok	not_mentioned	released	unavailable
Haiku 5.5	imcs21	test	10651497	symptom_092	10651497	0.0007337	4.474121417151764	not_mentioned		not_mentioned	correct	ok	not_mentioned	released	unavailable
Haiku 5.5	imcs21	test	10651497	symptom_093	10651497	0.0007337	4.474121417151764	not_mentioned		not_mentioned	correct	ok	not_mentioned	released	unavailable
Haiku 5.5	imcs21	test	10651497	symptom_094	10651497	0.0007337	4.474121417151764	not_mentioned		not_mentioned	correct	ok	not_mentioned	released	unavailable
Haiku 5.5	imcs21	test	10651497	symptom_095	10651497	0.0007337	4.474121417151764	not_mentioned		not_mentioned	correct	ok	not_mentioned	released	unavailable
Haiku 5.5	imcs21	test	10651497	symptom_096	10651497	0.0007337	4.474121417151764	not_mentioned		not_mentioned	correct	ok	not_mentioned	released	unavailable
Haiku 5.5	imcs21	test	10651497	symptom_097	10651497	0.0007337	4.474121417151764	not_mentioned		not_mentioned	correct	ok	not_mentioned	released	unavailable
Haiku 5.5	imcs21	test	10651497	symptom_098	10651497	0.0007337	4.474121417151764	not_mentioned		not_mentioned	correct	ok	not_mentioned	released	unavailable
Haiku 5.5	imcs21	test	10651497	symptom_099	10651497	0.0007337	4.474121417151764	not_mentioned		not_mentioned	correct	ok	not_mentioned	released	unavailable
Haiku 5.5	imcs21	test	10651497	symptom_100	10651497	0.0007337	4.474121417151764	not_mentioned		not_mentioned	correct	ok	not_mentioned	released	unavailable
Haiku 5.5	imcs21	test	10651497	symptom_101	10651497	0.0007337	4.474121417151764	not_mentioned		not_mentioned	correct	ok	not_mentioned	released	unavailable
Haiku 5.5	imcs21	test	10651497	symptom_102	10651497	0.0007337	4.474121417151764	not_mentioned		not_mentioned	correct	ok	not_mentioned	released	unavailable
Haiku 5.5	imcs21	test	10651497	symptom_103	10651497	0.0007337	4.474121417151764	not_mentioned		not_mentioned	correct	ok	not_mentioned	released	unavailable
Haiku 5.5	imcs21	test	10651497	symptom_104	10651497	0.0007337	4.474121417151764	not_mentioned		not_mentioned	correct	ok	not_mentioned	released	unavailable
Haiku 5.5	imcs21	test	10651497	symptom_105	10651497	0.0007337	4.474121417151764	not_mentioned		not_mentioned	correct	ok	not_mentioned	released	unavailable
Haiku 5.5	imcs21	test	10651497	symptom_106	10651497	0.0007337	4.474121417151764	not_mentioned		not_mentioned	correct	ok	not_mentioned	released	unavailable
Haiku 5.5	imcs21	test	10651497	symptom_107	10651497	0.0007337	4.474121417151764	not_mentioned		not_mentioned	correct	ok	not_mentioned	released	unavailable
Haiku 5.5	imcs21	test	10651497	symptom_108	10651497	0.0007337	4.474121417151764	not_mentioned		not_mentioned	correct	ok	not_mentioned	released	unavailable
Haiku 5.5	imcs21	test	10651497	symptom_109	10651497	0.0007337	4.474121417151764	not_mentioned		not_mentioned	correct	ok	not_mentioned	released	unavailable
Haiku 5.5	imcs21	test	10651497	symptom_110	10651497	0.0007337	4.474121417151764	not_mentioned		not_mentioned	correct	ok	not_mentioned	released	unavailable
Haiku 5.5	imcs21	test	10651497	symptom_111	10651497	0.0007337	4.474121417151764	not_mentioned		not_mentioned	correct	ok	not_mentioned	released	unavailable
Haiku 5.5	imcs21	test	10651497	symptom_112	10651497	0.0007337	4.474121417151764	not_mentioned		not_mentioned	correct	ok	not_mentioned	released	unavailable
Haiku 5.5	imcs21	test	10651497	symptom_113	10651497	0.0007337	4.474121417151764	not_mentioned		not_mentioned	correct	ok	not_mentioned	released	unavailable
Haiku 5.5	imcs21	test	10651497	symptom_114	10651497	0.0007337	4.474121417151764	not_mentioned		not_mentioned	correct	ok	not_mentioned	released	unavailable
Haiku 5.5	imcs21	test	10651497	symptom_115	10651497	0.0007337	4.474121417151764	not_mentioned		not_mentioned	correct	ok	not_mentioned	released	unavailable
Haiku 5.5	imcs21	test	10651497	symptom_116	10651497	0.0007337	4.474121417151764	not_mentioned		not_mentioned	correct	ok	not_mentioned	released	unavailable
Haiku 5.5	imcs21	test	10651497	symptom_117	10651497	0.0007337	4.474121417151764	not_mentioned		not_mentioned	correct	ok	not_mentioned	released	unavailable
Haiku 5.5	imcs21	test	10651497	symptom_118	10651497	0.0007337	4.474121417151764	not_mentioned		not_mentioned	correct	ok	not_mentioned	released	unavailable
Haiku 5.5	imcs21	test	10651497	symptom_119	10651497	0.0007337	4.474121417151764	not_mentioned		not_mentioned	correct	ok	not_mentioned	released	unavailable
Haiku 5.5	imcs21	test	10651497	symptom_120	10651497	0.0007337	4.474121417151764	not_mentioned		not_mentioned	correct	ok	not_mentioned	released	unavailable
Haiku 5.5	imcs21	test	10651497	symptom_121	10651497	0.0007337	4.474121417151764	not_mentioned		not_mentioned	correct	ok	not_mentioned	released	unavailable
Haiku 5.5	imcs21	test	10651497	symptom_122	10651497	0.0007337	4.474121417151764	not_mentioned		not_mentioned	correct	ok	not_mentioned	released	unavailable
Haiku 5.5	imcs21	test	10651497	symptom_123	10651497	0.0007337	4.474121417151764	not_mentioned		not_mentioned	correct	ok	not_mentioned	released	unavailable
Haiku 5.5	imcs21	test	10651497	symptom_124	10651497	0.0007337	4.474121417151764	not_mentioned		not_mentioned	correct	ok	not_mentioned	released	unavailable
Haiku 5.5	imcs21	test	10651497	symptom_125	10651497	0.0007337	4.474121417151764	not_mentioned		not_mentioned	correct	ok	not_mentioned	released	unavailable
Haiku 5.5	imcs21	test	10651497	symptom_126	10651497	0.0007337	4.474121417151764	not_mentioned		not_mentioned	correct	ok	not_mentioned	released	unavailable
Haiku 5.5	imcs21	test	10651497	symptom_127	10651497	0.0007337	4.474121417151764	not_mentioned		not_mentioned	correct	ok	not_mentioned	released	unavailable
Haiku 5.5	imcs21	test	10651497	symptom_128	10651497	0.0007337	4.474121417151764	not_mentioned		not_mentioned	correct	ok	not_mentioned	released	unavailable
Haiku 5.5	imcs21	test	10651497	symptom_129	10651497	0.0007337	4.474121417151764	not_mentioned		not_mentioned	correct	ok	not_mentioned	released	unavailable
Haiku 5.5	imcs21	test	10651497	symptom_130	10651497	0.0007337	4.474121417151764	not_mentioned		not_mentioned	correct	ok	not_mentioned	released	unavailable
Haiku 5.5	imcs21	test	10651497	symptom_131	10651497	0.0007337	4.474121417151764	not_mentioned		not_mentioned	correct	ok	not_mentioned	released	unavailable
Haiku 5.5	imcs21	test	10651497	symptom_132	10651497	0.0007337	4.474121417151764	not_mentioned		not_mentioned	correct	ok	not_mentioned	released	unavailable
Haiku 5.5	imcs21	test	10651497	symptom_133	10651497	0.0007337	4.474121417151764	not_mentioned		not_mentioned	correct	ok	not_mentioned	released	unavailable
Haiku 5.5	imcs21	test	10651497	symptom_134	10651497	0.0007337	4.474121417151764	not_mentioned		not_mentioned	correct	ok	not_mentioned	released	unavailable
Haiku 5.5	imcs21	test	10651497	symptom_135	10651497	0.0007337	4.474121417151764	not_mentioned		not_mentioned	correct	ok	not_mentioned	released	unavailable
Haiku 5.5	imcs21	test	10651497	symptom_136	10651497	0.0007337	4.474121417151764	not_mentioned		not_mentioned	correct	ok	not_mentioned	released	unavailable
Haiku 5.5	imcs21	test	10651497	symptom_137	10651497	0.0007337	4.474121417151764	not_mentioned		not_mentioned	correct	ok	not_mentioned	released	unavailable
Haiku 5.5	imcs21	test	10651497	symptom_138	10651497	0.0007337	4.474121417151764	not_mentioned		not_mentioned	correct	ok	not_mentioned	released	unavailable
Haiku 5.5	imcs21	test	10651497	symptom_139	10651497	0.0007337	4.474121417151764	not_mentioned		not_mentioned	correct	ok	not_mentioned	released	unavailable
Haiku 5.5	imcs21	test	10651497	symptom_140	10651497	0.0007337	4.474121417151764	not_mentioned		not_mentioned	correct	ok	not_mentioned	released	unavailable
Haiku 5.5	imcs21	test	10651497	symptom_141	10651497	0.0007337	4.474121417151764	not_mentioned		not_mentioned	correct	ok	not_mentioned	released	unavailable
Haiku 5.5	imcs21	test	10651497	symptom_142	10651497	0.0007337	4.474121417151764	not_mentioned		not_mentioned	correct	ok	not_mentioned	released	unavailable
Haiku 5.5	imcs21	test	10651497	symptom_143	10651497	0.0007337	4.474121417151764	not_mentioned		not_mentioned	correct	ok	not_mentioned	released	unavailable
Haiku 5.5	imcs21	test	10651497	symptom_144	10651497	0.0007337	4.474121417151764	not_mentioned		not_mentioned	correct	ok	not_mentioned	released	unavailable
Haiku 5.5	imcs21	test	10651497	symptom_145	10651497	0.0007337	4.474121417151764	not_mentioned		not_mentioned	correct	ok	not_mentioned	released	unavailable
Haiku 5.5	imcs21	test	10651497	symptom_146	10651497	0.0007337	4.474121417151764	not_mentioned		not_mentioned	correct	ok	not_mentioned	released	unavailable
Haiku 5.5	imcs21	test	10651497	symptom_147	10651497	0.0007337	4.474121417151764	not_mentioned		not_mentioned	correct	ok	not_mentioned	released	unavailable
Haiku 5.5	imcs21	test	10651497	symptom_148	10651497	0.0007337	4.474121417151764	not_mentioned		not_mentioned	correct	ok	not_mentioned	released	unavailable
Haiku 5.5	imcs21	test	10651497	symptom_149	10651497	0.0007337	4.474121417151764	not_mentioned		not_mentioned	correct	ok	not_mentioned	released	unavailable
Haiku 5.5	imcs21	test	10651497	symptom_150	10651497	0.0007337	4.474121417151764	not_mentioned		not_mentioned	correct	ok	not_mentioned	released	unavailable
Haiku 5.5	imcs21	test	10651497	symptom_151	10651497	0.0007337	4.474121417151764	not_mentioned		not_mentioned	correct	ok	not_mentioned	released	unavailable
Haiku 5.5	imcs21	test	10651497	symptom_152	10651497	0.0007337	4.474121417151764	not_mentioned		not_mentioned	correct	ok	not_mentioned	released	unavailable
Haiku 5.5	imcs21	test	10651497	symptom_153	10651497	0.0007337	4.474121417151764	not_mentioned		not_mentioned	correct	ok	not_mentioned	released	unavailable
Haiku 5.5	imcs21	test	10651497	symptom_154	10651497	0.0007337	4.474121417151764	not_mentioned		not_mentioned	correct	ok	not_mentioned	released	unavailable
Haiku 5.5	imcs21	test	10651497	symptom_155	10651497	0.0007337	4.474121417151764	not_mentioned		not_mentioned	correct	ok	not_mentioned	released	unavailable
Haiku 5.5	imcs21	test	10651497	symptom_156	10651497	0.0007337	4.474121417151764	not_mentioned		not_mentioned	correct	ok	not_mentioned	released	unavailable
Haiku 5.5	imcs21	test	10651497	symptom_157	10651497	0.0007337	4.474121417151764	not_mentioned		not_mentioned	correct	ok	not_mentioned	released	unavailable
Haiku 5.5	imcs21	test	10651497	symptom_158	10651497	0.0007337	4.474121417151764	not_mentioned		not_mentioned	correct	ok	not_mentioned	released	unavailable
Haiku 5.5	imcs21	test	10651497	symptom_159	10651497	0.0007337	4.474121417151764	not_mentioned		not_mentioned	correct	ok	not_mentioned	released	unavailable
Haiku 5.5	imcs21	test	10651497	symptom_160	10651497	0.0007337	4.474121417151764	not_mentioned		not_mentioned	correct	ok	not_mentioned	released	unavailable
Haiku 5.5	imcs21	test	10651497	symptom_161	10651497	0.0007337	4.474121417151764	not_mentioned		not_mentioned	correct	ok	not_mentioned	released	unavailable
Haiku 5.5	imcs21	test	10651497	symptom_162	10651497	0.0007337	4.474121417151764	not_mentioned		not_mentioned	correct	ok	not_mentioned	released	unavailable
Haiku 5.5	imcs21	test	10651497	symptom_163	10651497	0.0007337	4.474121417151764	not_mentioned		not_mentioned	correct	ok	not_mentioned	released	unavailable
Haiku 5.5	imcs21	test	10651497	symptom_164	10651497	0.0007337	4.474121417151764	not_mentioned		not_mentioned	correct	ok	not_mentioned	released	unavailable
Haiku 5.5	imcs21	test	10651497	symptom_165	10651497	0.0007337	4.474121417151764	not_mentioned		not_mentioned	correct	ok	not_mentioned	released	unavailable
Haiku 5.5	imcs21	test	10651497	symptom_166	10651497	0.0007337	4.474121417151764	not_mentioned		not_mentioned	correct	ok	not_mentioned	released	unavailable
Haiku 5.5	imcs21	test	10651497	symptom_167	10651497	0.0007337	4.474121417151764	not_mentioned		not_mentioned	correct	ok	not_mentioned	released	unavailable
Haiku 5.5	imcs21	test	10651497	symptom_168	10651497	0.0007337	4.474121417151764	not_mentioned		not_mentioned	correct	ok	not_mentioned	released	unavailable
Haiku 5.5	imcs21	test	10651497	symptom_169	10651497	0.0007337	4.474121417151764	not_mentioned		not_mentioned	correct	ok	not_mentioned	released	unavailable
Haiku 5.5	imcs21	test	10651497	symptom_170	10651497	0.0007337	4.474121417151764	not_mentioned		not_mentioned	correct	ok	not_mentioned	released	unavailable
Haiku 5.5	imcs21	test	10651497	symptom_171	10651497	0.0007337	4.474121417151764	not_mentioned		not_mentioned	correct	ok	not_mentioned	released	unavailable
Haiku 5.5	imcs21	test	10651497	symptom_172	10651497	0.0007337	4.474121417151764	not_mentioned		not_mentioned	correct	ok	not_mentioned	released	unavailable
Haiku 5.5	imcs21	test	10651497	symptom_173	10651497	0.0007337	4.474121417151764	not_mentioned		not_mentioned	correct	ok	not_mentioned	released	unavailable
Haiku 5.5	imcs21	test	10651497	symptom_174	10651497	0.0007337	4.474121417151764	not_mentioned		not_mentioned	correct	ok	not_mentioned	released	unavailable
Haiku 5.5	imcs21	test	10651497	symptom_175	10651497	0.0007337	4.474121417151764	not_mentioned		not_mentioned	correct	ok	not_mentioned	released	unavailable
Haiku 5.5	imcs21	test	10651497	symptom_176	10651497	0.0007337	4.474121417151764	not_mentioned		not_mentioned	correct	ok	not_mentioned	released	unavailable
Haiku 5.5	imcs21	test	10651497	symptom_177	10651497	0.0007337	4.474121417151764	not_mentioned		not_mentioned	correct	ok	not_mentioned	released	unavailable
Haiku 5.5	imcs21	test	10651497	symptom_178	10651497	0.0007337	4.474121417151764	not_mentioned		not_mentioned	correct	ok	not_mentioned	released	unavailable
Haiku 5.5	imcs21	test	10651497	symptom_179	10651497	0.0007337	4.474121417151764	not_mentioned		not_mentioned	correct	ok	not_mentioned	released	unavailable
Haiku 5.5	imcs21	test	10651497	symptom_180	10651497	0.0007337	4.474121417151764	not_mentioned		not_mentioned	correct	ok	not_mentioned	released	unavailable
Haiku 5.5	imcs21	test	10651497	symptom_181	10651497	0.0007337	4.474121417151764	not_mentioned		not_mentioned	correct	ok	not_mentioned	released	unavailable
Haiku 5.5	imcs21	test	10651497	symptom_182	10651497	0.0007337	4.474121417151764	not_mentioned		not_mentioned	correct	ok	not_mentioned	released	unavailable
Haiku 5.5	imcs21	test	10651497	symptom_183	10651497	0.0007337	4.474121417151764	not_mentioned		not_mentioned	correct	ok	not_mentioned	released	unavailable
Haiku 5.5	imcs21	test	10651497	symptom_184	10651497	0.0007337	4.474121417151764	not_mentioned		not_mentioned	correct	ok	not_mentioned	released	unavailable
Haiku 5.5	imcs21	test	10651497	symptom_185	10651497	0.0007337	4.474121417151764	not_mentioned		not_mentioned	correct	ok	not_mentioned	released	unavailable
Haiku 5.5	imcs21	test	10651497	symptom_186	10651497	0.0007337	4.474121417151764	not_mentioned		not_mentioned	correct	ok	not_mentioned	released	unavailable
Haiku 5.5	imcs21	test	10651497	symptom_187	10651497	0.0007337	4.474121417151764	not_mentioned		not_mentioned	correct	ok	not_mentioned	released	unavailable
Haiku 5.5	imcs21	test	10651497	symptom_188	10651497	0.0007337	4.474121417151764	not_mentioned		not_mentioned	correct	ok	not_mentioned	released	unavailable
Haiku 5.5	imcs21	test	10651497	symptom_189	10651497	0.0007337	4.474121417151764	not_mentioned		not_mentioned	correct	ok	not_mentioned	released	unavailable
Haiku 5.5	imcs21	test	10651497	symptom_190	10651497	0.0007337	4.474121417151764	not_mentioned		not_mentioned	correct	ok	not_mentioned	released	unavailable
Haiku 5.5	imcs21	test	10651497	symptom_191	10651497	0.0007337	4.474121417151764	not_mentioned		not_mentioned	correct	ok	not_mentioned	released	unavailable
Haiku 5.5	imcs21	test	10651497	symptom_192	10651497	0.0007337	4.474121417151764	not_mentioned		not_mentioned	correct	ok	not_mentioned	released	unavailable
Haiku 5.5	imcs21	test	10651497	symptom_193	10651497	0.0007337	4.474121417151764	not_mentioned		not_mentioned	correct	ok	not_mentioned	released	unavailable
Haiku 5.5	imcs21	test	10651497	symptom_194	10651497	0.0007337	4.474121417151764	not_mentioned		not_mentioned	correct	ok	not_mentioned	released	unavailable
Haiku 5.5	imcs21	test	10651497	symptom_195	10651497	0.0007337	4.474121417151764	not_mentioned		not_mentioned	correct	ok	not_mentioned	released	unavailable
Haiku 5.5	imcs21	test	10651497	symptom_196	10651497	0.0007337	4.474121417151764	not_mentioned		not_mentioned	correct	ok	not_mentioned	released	unavailable
Haiku 5.5	imcs21	test	10651497	symptom_197	10651497	0.0007337	4.474121417151764	not_mentioned		not_mentioned	correct	ok	not_mentioned	released	unavailable
Haiku 5.5	imcs21	test	10651497	symptom_198	10651497	0.0007337	4.474121417151764	not_mentioned		not_mentioned	correct	ok	not_mentioned	released	unavailable
Haiku 5.5	imcs21	test	10651497	symptom_199	10651497	0.0007337	4.474121417151764	not_mentioned		not_mentioned	correct	ok	not_mentioned	released	unavailable
Haiku 5.5	imcs21	test	10651497	symptom_200	10651497	0.0007337	4.474121417151764	not_mentioned		not_mentioned	correct	ok	not_mentioned	released	unavailable
Haiku 5.5	imcs21	test	10651497	symptom_201	10651497	0.0007337	4.474121417151764	not_mentioned		not_mentioned	correct	ok	not_mentioned	released	unavailable
Haiku 5.5	imcs21	test	10651497	symptom_202	10651497	0.0007337	4.474121417151764	not_mentioned		not_mentioned	correct	ok	not_mentioned	released	unavailable
Haiku 5.5	imcs21	test	10651497	symptom_203	10651497	0.0007337	4.474121417151764	not_mentioned		not_mentioned	correct	ok	not_mentioned	released	unavailable
Haiku 5.5	imcs21	test	10651497	symptom_204	10651497	0.0007337	4.474121417151764	not_mentioned		not_mentioned	correct	ok	not_mentioned	released	unavailable
Haiku 5.5	imcs21	test	10651497	symptom_205	10651497	0.0007337	4.474121417151764	not_mentioned		not_mentioned	correct	ok	not_mentioned	released	unavailable
Haiku 5.5	imcs21	test	10651497	symptom_206	10651497	0.0007337	4.474121417151764	not_mentioned		not_mentioned	correct	ok	not_mentioned	released	unavailable
Haiku 5.5	imcs21	test	10651497	symptom_207	10651497	0.0007337	4.474121417151764	not_mentioned		not_mentioned	correct	ok	not_mentioned	released	unavailable
Haiku 5.5	imcs21	test	10651497	symptom_208	10651497	0.0007337	4.474121417151764	not_mentioned		not_mentioned	correct	ok	not_mentioned	released	unavailable
Haiku 5.5	imcs21	test	10651497	symptom_209	10651497	0.0007337	4.474121417151764	not_mentioned		not_mentioned	correct	ok	not_mentioned	released	unavailable
Haiku 5.5	imcs21	test	10651497	symptom_210	10651497	0.0007337	4.474121417151764	not_mentioned		not_mentioned	correct	ok	not_mentioned	released	unavailable
Haiku 5.5	imcs21	test	10651497	symptom_211	10651497	0.0007337	4.474121417151764	not_mentioned		not_mentioned	correct	ok	not_mentioned	released	unavailable
Haiku 5.5	imcs21	test	10651497	symptom_212	10651497	0.0007337	4.474121417151764	not_mentioned		not_mentioned	correct	ok	not_mentioned	released	unavailable
Haiku 5.5	imcs21	test	10651497	symptom_213	10651497	0.0007337	4.474121417151764	not_mentioned		not_mentioned	correct	ok	not_mentioned	released	unavailable
Haiku 5.5	imcs21	test	10651497	symptom_214	10651497	0.0007337	4.474121417151764	not_mentioned		not_mentioned	correct	ok	not_mentioned	released	unavailable
Haiku 5.5	imcs21	test	10651497	symptom_215	10651497	0.0007337	4.474121417151764	not_mentioned		not_mentioned	correct	ok	not_mentioned	released	unavailable
Haiku 5.5	imcs21	test	10651497	symptom_216	10651497	0.0007337	4.474121417151764	not_mentioned		not_mentioned	correct	ok	not_mentioned	released	unavailable
Haiku 5.5	imcs21	test	10651497	symptom_217	10651497	0.0007337	4.474121417151764	not_mentioned		not_mentioned	correct	ok	not_mentioned	released	unavailable
Haiku 5.5	imcs21	test	10651497	symptom_218	10651497	0.0007337	4.474121417151764	not_mentioned		not_mentioned	correct	ok	not_mentioned	released	unavailable
Haiku 5.5	imcs21	test	10651497	symptom_219	10651497	0.0007337	4.474121417151764	not_mentioned		not_mentioned	correct	ok	not_mentioned	released	unavailable
Haiku 5.5	imcs21	test	10651497	symptom_220	10651497	0.0007337	4.474121417151764	not_mentioned		not_mentioned	correct	ok	not_mentioned	released	unavailable
Haiku 5.5	imcs21	test	10651497	symptom_221	10651497	0.0007337	4.474121417151764	not_mentioned		not_mentioned	correct	ok	not_mentioned	released	unavailable
Haiku 5.5	imcs21	test	10651497	symptom_222	10651497	0.0007337	4.474121417151764	not_mentioned		not_mentioned	correct	ok	not_mentioned	released	unavailable
Haiku 5.5	imcs21	test	10651497	symptom_223	10651497	0.0007337	4.474121417151764	not_mentioned		not_mentioned	correct	ok	not_mentioned	released	unavailable
Haiku 5.5	imcs21	test	10651497	symptom_224	10651497	0.0007337	4.474121417151764	not_mentioned		not_mentioned	correct	ok	not_mentioned	released	unavailable
Haiku 5.5	imcs21	test	10651497	symptom_225	10651497	0.0007337	4.474121417151764	not_mentioned		not_mentioned	correct	ok	not_mentioned	released	unavailable
Haiku 5.5	imcs21	test	10651497	symptom_226	10651497	0.0007337	4.474121417151764	not_mentioned		not_mentioned	correct	ok	not_mentioned	released	unavailable
Haiku 5.5	imcs21	test	10651497	symptom_227	10651497	0.0007337	4.474121417151764	not_mentioned		not_mentioned	correct	ok	not_mentioned	released	unavailable
Haiku 5.5	imcs21	test	10651497	symptom_228	10651497	0.0007337	4.474121417151764	not_mentioned		not_mentioned	correct	ok	not_mentioned	released	unavailable
Haiku 5.5	imcs21	test	10651497	symptom_229	10651497	0.0007337	4.474121417151764	not_mentioned		not_mentioned	correct	ok	not_mentioned	released	unavailable
Haiku 5.5	imcs21	test	10651497	symptom_230	10651497	0.0007337	4.474121417151764	not_mentioned		not_mentioned	correct	ok	not_mentioned	released	unavailable
Haiku 5.5	imcs21	test	10651497	symptom_231	10651497	0.0007337	4.474121417151764	not_mentioned		not_mentioned	correct	ok	not_mentioned	released	unavailable
Haiku 5.5	imcs21	test	10651497	symptom_232	10651497	0.0007337	4.474121417151764	not_mentioned		not_mentioned	correct	ok	not_mentioned	released	unavailable
Haiku 5.5	imcs21	test	10651497	symptom_233	10651497	0.0007337	4.474121417151764	not_mentioned		not_mentioned	correct	ok	not_mentioned	released	unavailable
Haiku 5.5	imcs21	test	10651497	symptom_234	10651497	0.0007337	4.474121417151764	not_mentioned		not_mentioned	correct	ok	not_mentioned	released	unavailable
Haiku 5.5	imcs21	test	10651497	symptom_235	10651497	0.0007337	4.474121417151764	not_mentioned		not_mentioned	correct	ok	not_mentioned	released	unavailable
Haiku 5.5	imcs21	test	10651497	symptom_236	10651497	0.0007337	4.474121417151764	not_mentioned		not_mentioned	correct	ok	not_mentioned	released	unavailable
Haiku 5.5	imcs21	test	10651497	symptom_237	10651497	0.0007337	4.474121417151764	not_mentioned		not_mentioned	correct	ok	not_mentioned	released	unavailable
Haiku 5.5	imcs21	test	10651497	symptom_238	10651497	0.0007337	4.474121417151764	not_mentioned		not_mentioned	correct	ok	not_mentioned	released	unavailable
Haiku 5.5	imcs21	test	10651497	symptom_239	10651497	0.0007337	4.474121417151764	not_mentioned		not_mentioned	correct	ok	not_mentioned	released	unavailable
Haiku 5.5	imcs21	test	10651497	symptom_240	10651497	0.0007337	4.474121417151764	not_mentioned		not_mentioned	correct	ok	not_mentioned	released	unavailable
Haiku 5.5	imcs21	test	10651497	symptom_241	10651497	0.0007337	4.474121417151764	not_mentioned		not_mentioned	correct	ok	not_mentioned	released	unavailable
Haiku 5.5	imcs21	test	10651497	symptom_242	10651497	0.0007337	4.474121417151764	not_mentioned		not_mentioned	correct	ok	not_mentioned	released	unavailable
Haiku 5.5	imcs21	test	10651497	symptom_243	10651497	0.0007337	4.474121417151764	not_mentioned		not_mentioned	correct	ok	not_mentioned	released	unavailable
Haiku 5.5	imcs21	test	10651497	symptom_244	10651497	0.0007337	4.474121417151764	not_mentioned		not_mentioned	correct	ok	not_mentioned	released	unavailable
Haiku 5.5	imcs21	test	10651497	symptom_245	10651497	0.0007337	4.474121417151764	not_mentioned		not_mentioned	correct	ok	not_mentioned	released	unavailable
Haiku 5.5	imcs21	test	10651497	symptom_246	10651497	0.0007337	4.474121417151764	not_mentioned		not_mentioned	correct	ok	not_mentioned	released	unavailable
Haiku 5.5	imcs21	test	10651497	symptom_247	10651497	0.0007337	4.474121417151764	not_mentioned		not_mentioned	correct	ok	not_mentioned	released	unavailable
Haiku 5.5	imcs21	test	10651497	symptom_248	10651497	0.0007337	4.474121417151764	not_mentioned		not_mentioned	correct	ok	not_mentioned	released	unavailable
Haiku 5.5	imcs21	test	10651497	symptom_249	10651497	0.0007337	4.474121417151764	not_mentioned		not_mentioned	correct	ok	not_mentioned	released	unavailable
Haiku 5.5	imcs21	test	10651497	symptom_250	10651497	0.0007337	4.474121417151764	not_mentioned		not_mentioned	correct	ok	not_mentioned	released	unavailable
Haiku 5.5	imcs21	test	10651497	symptom_251	10651497	0.0007337	4.474121417151764	not_mentioned		not_mentioned	correct	ok	not_mentioned	released	unavailable
Haiku 5.5	imcs21	test	10651497	symptom_252	10651497	0.0007337	4.474121417151764	not_mentioned		not_mentioned	correct	ok	not_mentioned	released	unavailable
Haiku 5.5	imcs21	test	10651497	symptom_253	10651497	0.0007337	4.474121417151764	not_mentioned		not_mentioned	correct	ok	not_mentioned	released	unavailable
Haiku 5.5	imcs21	test	10651497	symptom_254	10651497	0.0007337	4.474121417151764	not_mentioned		not_mentioned	correct	ok	not_mentioned	released	unavailable
Haiku 5.5	imcs21	test	10651497	symptom_255	10651497	0.0007337	4.474121417151764	not_mentioned		not_mentioned	correct	ok	not_mentioned	released	unavailable
Haiku 5.5	imcs21	test	10651497	symptom_256	10651497	0.0007337	4.474121417151764	not_mentioned		not_mentioned	correct	ok	not_mentioned	released	unavailable
Haiku 5.5	imcs21	test	10651497	symptom_257	10651497	0.0007337	4.474121417151764	not_mentioned		not_mentioned	correct	ok	not_mentioned	released	unavailable
Haiku 5.5	imcs21	test	10651497	symptom_258	10651497	0.0007337	4.474121417151764	not_mentioned		not_mentioned	correct	ok	not_mentioned	released	unavailable
Haiku 5.5	imcs21	test	10651497	symptom_259	10651497	0.0007337	4.474121417151764	not_mentioned		not_mentioned	correct	ok	not_mentioned	released	unavailable
Haiku 5.5	imcs21	test	10651497	symptom_260	10651497	0.0007337	4.474121417151764	not_mentioned		not_mentioned	correct	ok	not_mentioned	released	unavailable
Haiku 5.5	imcs21	test	10651497	symptom_261	10651497	0.0007337	4.474121417151764	not_mentioned		not_mentioned	correct	ok	not_mentioned	released	unavailable
Haiku 5.5	imcs21	test	10651497	symptom_262	10651497	0.0007337	4.474121417151764	not_mentioned		not_mentioned	correct	ok	not_mentioned	released	unavailable
Haiku 5.5	imcs21	test	10651497	symptom_263	10651497	0.0007337	4.474121417151764	not_mentioned		not_mentioned	correct	ok	not_mentioned	released	unavailable
Haiku 5.5	imcs21	test	10651497	symptom_264	10651497	0.0007337	4.474121417151764	not_mentioned		not_mentioned	correct	ok	not_mentioned	released	unavailable
Haiku 5.5	imcs21	test	10651497	symptom_265	10651497	0.0007337	4.474121417151764	not_mentioned		not_mentioned	correct	ok	not_mentioned	released	unavailable
Haiku 5.5	imcs21	test	10651497	symptom_266	10651497	0.0007337	4.474121417151764	not_mentioned		not_mentioned	correct	ok	not_mentioned	released	unavailable
Haiku 5.5	imcs21	test	10651497	symptom_267	10651497	0.0007337	4.474121417151764	not_mentioned		not_mentioned	correct	ok	not_mentioned	released	unavailable
Haiku 5.5	imcs21	test	10651497	symptom_268	10651497	0.0007337	4.474121417151764	not_mentioned		not_mentioned	correct	ok	not_mentioned	released	unavailable
Haiku 5.5	imcs21	test	10651497	symptom_269	10651497	0.0007337	4.474121417151764	not_mentioned		not_mentioned	correct	ok	not_mentioned	released	unavailable
Haiku 5.5	imcs21	test	10651497	symptom_270	10651497	0.0007337	4.474121417151764	not_mentioned		not_mentioned	correct	ok	not_mentioned	released	unavailable
Haiku 5.5	imcs21	test	10651497	symptom_271	10651497	0.0007337	4.474121417151764	not_mentioned		not_mentioned	correct	ok	not_mentioned	released	unavailable
Haiku 5.5	imcs21	test	10651497	symptom_272	10651497	0.0007337	4.474121417151764	not_mentioned		not_mentioned	correct	ok	not_mentioned	released	unavailable
Haiku 5.5	imcs21	test	10651497	symptom_273	10651497	0.0007337	4.474121417151764	not_mentioned		not_mentioned	correct	ok	not_mentioned	released	unavailable
Haiku 5.5	imcs21	test	10651497	symptom_274	10651497	0.0007337	4.474121417151764	not_mentioned		not_mentioned	correct	ok	not_mentioned	released	unavailable
Haiku 5.5	imcs21	test	10651497	symptom_275	10651497	0.0007337	4.474121417151764	not_mentioned		not_mentioned	correct	ok	not_mentioned	released	unavailable
Haiku 5.5	imcs21	test	10651497	symptom_276	10651497	0.0007337	4.474121417151764	not_mentioned		not_mentioned	correct	ok	not_mentioned	released	unavailable
Haiku 5.5	imcs21	test	10651497	symptom_277	10651497	0.0007337	4.474121417151764	not_mentioned		not_mentioned	correct	ok	not_mentioned	released	unavailable
Haiku 5.5	imcs21	test	10651497	symptom_278	10651497	0.0007337	4.474121417151764	not_mentioned		not_mentioned	correct	ok	not_mentioned	released	unavailable
Haiku 5.5	imcs21	test	10651497	symptom_279	10651497	0.0007337	4.474121417151764	not_mentioned		not_mentioned	correct	ok	not_mentioned	released	unavailable
Haiku 5.5	imcs21	test	10651497	symptom_280	10651497	0.0007337	4.474121417151764	not_mentioned		not_mentioned	correct	ok	not_mentioned	released	unavailable
Haiku 5.5	imcs21	test	10651497	symptom_281	10651497	0.0007337	4.474121417151764	not_mentioned		not_mentioned	correct	ok	not_mentioned	released	unavailable
Haiku 5.5	imcs21	test	10651497	symptom_282	10651497	0.0007337	4.474121417151764	not_mentioned		not_mentioned	correct	ok	not_mentioned	released	unavailable
Haiku 5.5	imcs21	test	10651497	symptom_283	10651497	0.0007337	4.474121417151764	not_mentioned		not_mentioned	correct	ok	not_mentioned	released	unavailable
Haiku 5.5	imcs21	test	10651497	symptom_284	10651497	0.0007337	4.474121417151764	not_mentioned		not_mentioned	correct	ok	not_mentioned	released	unavailable
Haiku 5.5	imcs21	test	10651497	symptom_285	10651497	0.0007337	4.474121417151764	not_mentioned		not_mentioned	correct	ok	not_mentioned	released	unavailable
Haiku 5.5	imcs21	test	10651497	symptom_286	10651497	0.0007337	4.474121417151764	not_mentioned		not_mentioned	correct	ok	not_mentioned	released	unavailable
Haiku 5.5	imcs21	test	10651497	symptom_287	10651497	0.0007337	4.474121417151764	not_mentioned		not_mentioned	correct	ok	not_mentioned	released	unavailable
Haiku 5.5	imcs21	test	10651497	symptom_288	10651497	0.0007337	4.474121417151764	not_mentioned		not_mentioned	correct	ok	not_mentioned	released	unavailable
Haiku 5.5	imcs21	test	10651497	symptom_289	10651497	0.0007337	4.474121417151764	not_mentioned		not_mentioned	correct	ok	not_mentioned	released	unavailable
Haiku 5.5	imcs21	test	10651497	symptom_290	10651497	0.0007337	4.474121417151764	not_mentioned		not_mentioned	correct	ok	not_mentioned	released	unavailable
Haiku 5.5	imcs21	test	10651497	symptom_291	10651497	0.0007337	4.474121417151764	not_mentioned		not_mentioned	correct	ok	not_mentioned	released	unavailable
Haiku 5.5	imcs21	test	10651497	symptom_292	10651497	0.0007337	4.474121417151764	not_mentioned		not_mentioned	correct	ok	not_mentioned	released	unavailable
Haiku 5.5	imcs21	test	10651497	symptom_293	10651497	0.0007337	4.474121417151764	not_mentioned		not_mentioned	correct	ok	not_mentioned	released	unavailable
Haiku 5.5	imcs21	test	10651497	symptom_294	10651497	0.0007337	4.474121417151764	not_mentioned		not_mentioned	correct	ok	not_mentioned	released	unavailable
Haiku 5.5	imcs21	test	10651497	symptom_295	10651497	0.0007337	4.474121417151764	not_mentioned		not_mentioned	correct	ok	not_mentioned	released	unavailable
Haiku 5.5	imcs21	test	10651497	symptom_296	10651497	0.0007337	4.474121417151764	not_mentioned		not_mentioned	correct	ok	not_mentioned	released	unavailable
Haiku 5.5	imcs21	test	10651497	symptom_297	10651497	0.0007337	4.474121417151764	not_mentioned		not_mentioned	correct	ok	not_mentioned	released	unavailable
Haiku 5.5	imcs21	test	10651497	symptom_298	10651497	0.0007337	4.474121417151764	not_mentioned		not_mentioned	correct	ok	not_mentioned	released	unavailable
Haiku 5.5	imcs21	test	10651497	symptom_299	10651497	0.0007337	4.474121417151764	not_mentioned		not_mentioned	correct	ok	not_mentioned	released	unavailable
Haiku 5.5	imcs21	test	10651497	symptom_300	10651497	0.0007337	4.474121417151764	not_mentioned		not_mentioned	correct	ok	not_mentioned	released	unavailable
Haiku 5.5	imcs21	test	10651497	symptom_301	10651497	0.0007337	4.474121417151764	not_mentioned		not_mentioned	correct	ok	not_mentioned	released	unavailable
Haiku 5.5	imcs21	test	10651497	symptom_302	10651497	0.0007337	4.474121417151764	not_mentioned		not_mentioned	correct	ok	not_mentioned	released	unavailable
Haiku 5.5	imcs21	test	10651497	symptom_303	10651497	0.0007337	4.474121417151764	not_mentioned		not_mentioned	correct	ok	not_mentioned	released	unavailable
Haiku 5.5	imcs21	test	10651497	symptom_304	10651497	0.0007337	4.474121417151764	not_mentioned		not_mentioned	correct	ok	not_mentioned	released	unavailable
Haiku 5.5	imcs21	test	10651497	symptom_305	10651497	0.0007337	4.474121417151764	not_mentioned		not_mentioned	correct	ok	not_mentioned	released	unavailable
Haiku 5.5	imcs21	test	10651497	symptom_306	10651497	0.0007337	4.474121417151764	not_mentioned		not_mentioned	correct	ok	not_mentioned	released	unavailable
Haiku 5.5	imcs21	test	10651497	symptom_307	10651497	0.0007337	4.474121417151764	not_mentioned		not_mentioned	correct	ok	not_mentioned	released	unavailable
Haiku 5.5	imcs21	test	10651497	symptom_308	10651497	0.0007337	4.474121417151764	not_mentioned		not_mentioned	correct	ok	not_mentioned	released	unavailable
Haiku 5.5	imcs21	test	10651497	symptom_309	10651497	0.0007337	4.474121417151764	not_mentioned		not_mentioned	correct	ok	not_mentioned	released	unavailable
Haiku 5.5	imcs21	test	10651497	symptom_310	10651497	0.0007337	4.474121417151764	not_mentioned		not_mentioned	correct	ok	not_mentioned	released	unavailable
Haiku 5.5	imcs21	test	10651497	symptom_311	10651497	0.0007337	4.474121417151764	not_mentioned		not_mentioned	correct	ok	not_mentioned	released	unavailable
Haiku 5.5	imcs21	test	10651497	symptom_312	10651497	0.0007337	4.474121417151764	not_mentioned		not_mentioned	correct	ok	not_mentioned	released	unavailable
Haiku 5.5	imcs21	test	10651497	symptom_313	10651497	0.0007337	4.474121417151764	not_mentioned		not_mentioned	correct	ok	not_mentioned	released	unavailable
Haiku 5.5	imcs21	test	10651497	symptom_314	10651497	0.0007337	4.474121417151764	not_mentioned		not_mentioned	correct	ok	not_mentioned	released	unavailable
Haiku 5.5	imcs21	test	10651497	symptom_315	10651497	0.0007337	4.474121417151764	not_mentioned		not_mentioned	correct	ok	not_mentioned	released	unavailable
Haiku 5.5	imcs21	test	10651497	symptom_316	10651497	0.0007337	4.474121417151764	not_mentioned		not_mentioned	correct	ok	not_mentioned	released	unavailable
Haiku 5.5	imcs21	test	10651497	symptom_317	10651497	0.0007337	4.474121417151764	not_mentioned		not_mentioned	correct	ok	not_mentioned	released	unavailable
Haiku 5.5	imcs21	test	10651497	symptom_318	10651497	0.0007337	4.474121417151764	not_mentioned		not_mentioned	correct	ok	not_mentioned	released	unavailable
Haiku 5.5	imcs21	test	10651497	symptom_319	10651497	0.0007337	4.474121417151764	not_mentioned		not_mentioned	correct	ok	not_mentioned	released	unavailable
Haiku 5.5	imcs21	test	10651497	symptom_320	10651497	0.0007337	4.474121417151764	not_mentioned		not_mentioned	correct	ok	not_mentioned	released	unavailable
Haiku 5.5	imcs21	test	10651497	symptom_321	10651497	0.0007337	4.474121417151764	not_mentioned		not_mentioned	correct	ok	not_mentioned	released	unavailable
Haiku 5.5	imcs21	test	10651497	symptom_322	10651497	0.0007337	4.474121417151764	not_mentioned		not_mentioned	correct	ok	not_mentioned	released	unavailable
Haiku 5.5	imcs21	test	10651497	symptom_323	10651497	0.0007337	4.474121417151764	not_mentioned		not_mentioned	correct	ok	not_mentioned	released	unavailable
Haiku 5.5	imcs21	test	10651497	symptom_324	10651497	0.0007337	4.474121417151764	not_mentioned		not_mentioned	correct	ok	not_mentioned	released	unavailable
Haiku 5.5	imcs21	test	10651497	symptom_325	10651497	0.0007337	4.474121417151764	not_mentioned		not_mentioned	correct	ok	not_mentioned	released	unavailable
Haiku 5.5	imcs21	test	10651497	symptom_326	10651497	0.0007337	4.474121417151764	not_mentioned		not_mentioned	correct	ok	not_mentioned	released	unavailable
Haiku 5.5	imcs21	test	10651497	symptom_327	10651497	0.0007337	4.474121417151764	not_mentioned		not_mentioned	correct	ok	not_mentioned	released	unavailable
Haiku 5.5	imcs21	test	10651497	symptom_328	10651497	0.0007337	4.474121417151764	not_mentioned		not_mentioned	correct	ok	not_mentioned	released	unavailable
Haiku 5.5	imcs21	test	10651497	symptom_329	10651497	0.0007337	4.474121417151764	not_mentioned		not_mentioned	correct	ok	not_mentioned	released	unavailable
Haiku 5.5	imcs21	test	10651497	symptom_330	10651497	0.0007337	4.474121417151764	not_mentioned		not_mentioned	correct	ok	not_mentioned	released	unavailable
Haiku 5.5	imcs21	test	10656806	symptom_000	10656806	0.0009444000000000001	5.095266583142802	uncertain	0.4	uncertain	correct	ok	uncertain	released	reported_percentage
Haiku 5.5	imcs21	test	10656806	symptom_001	10656806	0.0009444000000000001	5.095266583142802	positive	0.9	positive	correct	ok	positive	released	reported_percentage
Haiku 5.5	imcs21	test	10656806	symptom_002	10656806	0.0009444000000000001	5.095266583142802	not_mentioned		not_mentioned	correct	ok	not_mentioned	released	unavailable
Haiku 5.5	imcs21	test	10656806	symptom_003	10656806	0.0009444000000000001	5.095266583142802	positive	0.9	positive	correct	ok	positive	released	reported_percentage
Haiku 5.5	imcs21	test	10656806	symptom_004	10656806	0.0009444000000000001	5.095266583142802	not_mentioned		not_mentioned	correct	ok	not_mentioned	released	unavailable
Haiku 5.5	imcs21	test	10656806	symptom_005	10656806	0.0009444000000000001	5.095266583142802	uncertain	0.4	uncertain	correct	ok	uncertain	released	reported_percentage
Haiku 5.5	imcs21	test	10656806	symptom_006	10656806	0.0009444000000000001	5.095266583142802	not_mentioned		not_mentioned	correct	ok	not_mentioned	released	unavailable
Haiku 5.5	imcs21	test	10656806	symptom_007	10656806	0.0009444000000000001	5.095266583142802	not_mentioned		uncertain	incorrect	ok	uncertain	released	unavailable
Haiku 5.5	imcs21	test	10656806	symptom_008	10656806	0.0009444000000000001	5.095266583142802	not_mentioned		not_mentioned	correct	ok	not_mentioned	released	unavailable
Haiku 5.5	imcs21	test	10656806	symptom_009	10656806	0.0009444000000000001	5.095266583142802	uncertain	0.4	uncertain	correct	ok	uncertain	released	reported_percentage
Haiku 5.5	imcs21	test	10656806	symptom_010	10656806	0.0009444000000000001	5.095266583142802	not_mentioned		not_mentioned	correct	ok	not_mentioned	released	unavailable
Haiku 5.5	imcs21	test	10656806	symptom_011	10656806	0.0009444000000000001	5.095266583142802	not_mentioned		not_mentioned	correct	ok	not_mentioned	released	unavailable
Haiku 5.5	imcs21	test	10656806	symptom_012	10656806	0.0009444000000000001	5.095266583142802	not_mentioned		not_mentioned	correct	ok	not_mentioned	released	unavailable
Haiku 5.5	imcs21	test	10656806	symptom_013	10656806	0.0009444000000000001	5.095266583142802	not_mentioned		not_mentioned	correct	ok	not_mentioned	released	unavailable
Haiku 5.5	imcs21	test	10656806	symptom_014	10656806	0.0009444000000000001	5.095266583142802	uncertain	0.5	uncertain	correct	ok	uncertain	released	reported_percentage
Haiku 5.5	imcs21	test	10656806	symptom_015	10656806	0.0009444000000000001	5.095266583142802	positive	0.9	positive	correct	ok	positive	released	reported_percentage
Haiku 5.5	imcs21	test	10656806	symptom_016	10656806	0.0009444000000000001	5.095266583142802	not_mentioned		not_mentioned	correct	ok	not_mentioned	released	unavailable
Haiku 5.5	imcs21	test	10656806	symptom_017	10656806	0.0009444000000000001	5.095266583142802	uncertain	0.5	uncertain	correct	ok	uncertain	released	reported_percentage
Haiku 5.5	imcs21	test	10656806	symptom_018	10656806	0.0009444000000000001	5.095266583142802	not_mentioned		not_mentioned	correct	ok	not_mentioned	released	unavailable
Haiku 5.5	imcs21	test	10656806	symptom_019	10656806	0.0009444000000000001	5.095266583142802	positive	0.85	positive	correct	ok	positive	released	reported_percentage
Haiku 5.5	imcs21	test	10656806	symptom_020	10656806	0.0009444000000000001	5.095266583142802	not_mentioned		not_mentioned	correct	ok	not_mentioned	released	unavailable
Haiku 5.5	imcs21	test	10656806	symptom_021	10656806	0.0009444000000000001	5.095266583142802	not_mentioned		not_mentioned	correct	ok	not_mentioned	released	unavailable
Haiku 5.5	imcs21	test	10656806	symptom_022	10656806	0.0009444000000000001	5.095266583142802	not_mentioned		positive	incorrect	ok	positive	released	unavailable
Haiku 5.5	imcs21	test	10656806	symptom_023	10656806	0.0009444000000000001	5.095266583142802	not_mentioned		not_mentioned	correct	ok	not_mentioned	released	unavailable
Haiku 5.5	imcs21	test	10656806	symptom_024	10656806	0.0009444000000000001	5.095266583142802	not_mentioned		not_mentioned	correct	ok	not_mentioned	released	unavailable
Haiku 5.5	imcs21	test	10656806	symptom_025	10656806	0.0009444000000000001	5.095266583142802	not_mentioned		not_mentioned	correct	ok	not_mentioned	released	unavailable
Haiku 5.5	imcs21	test	10656806	symptom_026	10656806	0.0009444000000000001	5.095266583142802	not_mentioned		not_mentioned	correct	ok	not_mentioned	released	unavailable
Haiku 5.5	imcs21	test	10656806	symptom_027	10656806	0.0009444000000000001	5.095266583142802	not_mentioned		uncertain	incorrect	ok	uncertain	released	unavailable
Haiku 5.5	imcs21	test	10656806	symptom_028	10656806	0.0009444000000000001	5.095266583142802	not_mentioned		not_mentioned	correct	ok	not_mentioned	released	unavailable
Haiku 5.5	imcs21	test	10656806	symptom_029	10656806	0.0009444000000000001	5.095266583142802	not_mentioned		not_mentioned	correct	ok	not_mentioned	released	unavailable
Haiku 5.5	imcs21	test	10656806	symptom_030	10656806	0.0009444000000000001	5.095266583142802	not_mentioned		not_mentioned	correct	ok	not_mentioned	released	unavailable
Haiku 5.5	imcs21	test	10656806	symptom_031	10656806	0.0009444000000000001	5.095266583142802	uncertain	0.3	uncertain	correct	ok	uncertain	released	reported_percentage
Haiku 5.5	imcs21	test	10656806	symptom_032	10656806	0.0009444000000000001	5.095266583142802	not_mentioned		not_mentioned	correct	ok	not_mentioned	released	unavailable
Haiku 5.5	imcs21	test	10656806	symptom_033	10656806	0.0009444000000000001	5.095266583142802	not_mentioned		not_mentioned	correct	ok	not_mentioned	released	unavailable
Haiku 5.5	imcs21	test	10656806	symptom_034	10656806	0.0009444000000000001	5.095266583142802	not_mentioned		not_mentioned	correct	ok	not_mentioned	released	unavailable
Haiku 5.5	imcs21	test	10656806	symptom_035	10656806	0.0009444000000000001	5.095266583142802	uncertain	0.7	uncertain	correct	ok	uncertain	released	reported_percentage
Haiku 5.5	imcs21	test	10656806	symptom_036	10656806	0.0009444000000000001	5.095266583142802	not_mentioned		not_mentioned	correct	ok	not_mentioned	released	unavailable
Haiku 5.5	imcs21	test	10656806	symptom_037	10656806	0.0009444000000000001	5.095266583142802	not_mentioned		not_mentioned	correct	ok	not_mentioned	released	unavailable
Haiku 5.5	imcs21	test	10656806	symptom_038	10656806	0.0009444000000000001	5.095266583142802	not_mentioned		not_mentioned	correct	ok	not_mentioned	released	unavailable
Haiku 5.5	imcs21	test	10656806	symptom_039	10656806	0.0009444000000000001	5.095266583142802	not_mentioned		not_mentioned	correct	ok	not_mentioned	released	unavailable
Haiku 5.5	imcs21	test	10656806	symptom_040	10656806	0.0009444000000000001	5.095266583142802	not_mentioned		not_mentioned	correct	ok	not_mentioned	released	unavailable
Haiku 5.5	imcs21	test	10656806	symptom_041	10656806	0.0009444000000000001	5.095266583142802	not_mentioned		not_mentioned	correct	ok	not_mentioned	released	unavailable
Haiku 5.5	imcs21	test	10656806	symptom_042	10656806	0.0009444000000000001	5.095266583142802	not_mentioned		not_mentioned	correct	ok	not_mentioned	released	unavailable
Haiku 5.5	imcs21	test	10656806	symptom_043	10656806	0.0009444000000000001	5.095266583142802	not_mentioned		not_mentioned	correct	ok	not_mentioned	released	unavailable
Haiku 5.5	imcs21	test	10656806	symptom_044	10656806	0.0009444000000000001	5.095266583142802	not_mentioned		not_mentioned	correct	ok	not_mentioned	released	unavailable
Haiku 5.5	imcs21	test	10656806	symptom_045	10656806	0.0009444000000000001	5.095266583142802	not_mentioned		not_mentioned	correct	ok	not_mentioned	released	unavailable
Haiku 5.5	imcs21	test	10656806	symptom_046	10656806	0.0009444000000000001	5.095266583142802	not_mentioned		not_mentioned	correct	ok	not_mentioned	released	unavailable
Haiku 5.5	imcs21	test	10656806	symptom_047	10656806	0.0009444000000000001	5.095266583142802	not_mentioned		not_mentioned	correct	ok	not_mentioned	released	unavailable
Haiku 5.5	imcs21	test	10656806	symptom_048	10656806	0.0009444000000000001	5.095266583142802	not_mentioned		not_mentioned	correct	ok	not_mentioned	released	unavailable
Haiku 5.5	imcs21	test	10656806	symptom_049	10656806	0.0009444000000000001	5.095266583142802	not_mentioned		not_mentioned	correct	ok	not_mentioned	released	unavailable
Haiku 5.5	imcs21	test	10656806	symptom_050	10656806	0.0009444000000000001	5.095266583142802	not_mentioned		not_mentioned	correct	ok	not_mentioned	released	unavailable
Haiku 5.5	imcs21	test	10656806	symptom_051	10656806	0.0009444000000000001	5.095266583142802	not_mentioned		not_mentioned	correct	ok	not_mentioned	released	unavailable
Haiku 5.5	imcs21	test	10656806	symptom_052	10656806	0.0009444000000000001	5.095266583142802	not_mentioned		not_mentioned	correct	ok	not_mentioned	released	unavailable
Haiku 5.5	imcs21	test	10656806	symptom_053	10656806	0.0009444000000000001	5.095266583142802	not_mentioned		not_mentioned	correct	ok	not_mentioned	released	unavailable
Haiku 5.5	imcs21	test	10656806	symptom_054	10656806	0.0009444000000000001	5.095266583142802	not_mentioned		not_mentioned	correct	ok	not_mentioned	released	unavailable
Haiku 5.5	imcs21	test	10656806	symptom_055	10656806	0.0009444000000000001	5.095266583142802	not_mentioned		not_mentioned	correct	ok	not_mentioned	released	unavailable
Haiku 5.5	imcs21	test	10656806	symptom_056	10656806	0.0009444000000000001	5.095266583142802	not_mentioned		not_mentioned	correct	ok	not_mentioned	released	unavailable
Haiku 5.5	imcs21	test	10656806	symptom_057	10656806	0.0009444000000000001	5.095266583142802	not_mentioned		not_mentioned	correct	ok	not_mentioned	released	unavailable
Haiku 5.5	imcs21	test	10656806	symptom_058	10656806	0.0009444000000000001	5.095266583142802	not_mentioned		not_mentioned	correct	ok	not_mentioned	released	unavailable
Haiku 5.5	imcs21	test	10656806	symptom_059	10656806	0.0009444000000000001	5.095266583142802	not_mentioned		not_mentioned	correct	ok	not_mentioned	released	unavailable
Haiku 5.5	imcs21	test	10656806	symptom_060	10656806	0.0009444000000000001	5.095266583142802	not_mentioned		not_mentioned	correct	ok	not_mentioned	released	unavailable
Haiku 5.5	imcs21	test	10656806	symptom_061	10656806	0.0009444000000000001	5.095266583142802	not_mentioned		not_mentioned	correct	ok	not_mentioned	released	unavailable
Haiku 5.5	imcs21	test	10656806	symptom_062	10656806	0.0009444000000000001	5.095266583142802	not_mentioned		not_mentioned	correct	ok	not_mentioned	released	unavailable
Haiku 5.5	imcs21	test	10656806	symptom_063	10656806	0.0009444000000000001	5.095266583142802	not_mentioned		not_mentioned	correct	ok	not_mentioned	released	unavailable
Haiku 5.5	imcs21	test	10656806	symptom_064	10656806	0.0009444000000000001	5.095266583142802	not_mentioned		not_mentioned	correct	ok	not_mentioned	released	unavailable
Haiku 5.5	imcs21	test	10656806	symptom_065	10656806	0.0009444000000000001	5.095266583142802	not_mentioned		not_mentioned	correct	ok	not_mentioned	released	unavailable
Haiku 5.5	imcs21	test	10656806	symptom_066	10656806	0.0009444000000000001	5.095266583142802	not_mentioned		not_mentioned	correct	ok	not_mentioned	released	unavailable
Haiku 5.5	imcs21	test	10656806	symptom_067	10656806	0.0009444000000000001	5.095266583142802	not_mentioned		not_mentioned	correct	ok	not_mentioned	released	unavailable
Haiku 5.5	imcs21	test	10656806	symptom_068	10656806	0.0009444000000000001	5.095266583142802	not_mentioned		not_mentioned	correct	ok	not_mentioned	released	unavailable
Haiku 5.5	imcs21	test	10656806	symptom_069	10656806	0.0009444000000000001	5.095266583142802	not_mentioned		not_mentioned	correct	ok	not_mentioned	released	unavailable
Haiku 5.5	imcs21	test	10656806	symptom_070	10656806	0.0009444000000000001	5.095266583142802	not_mentioned		not_mentioned	correct	ok	not_mentioned	released	unavailable
Haiku 5.5	imcs21	test	10656806	symptom_071	10656806	0.0009444000000000001	5.095266583142802	not_mentioned		not_mentioned	correct	ok	not_mentioned	released	unavailable
Haiku 5.5	imcs21	test	10656806	symptom_072	10656806	0.0009444000000000001	5.095266583142802	not_mentioned		not_mentioned	correct	ok	not_mentioned	released	unavailable
Haiku 5.5	imcs21	test	10656806	symptom_073	10656806	0.0009444000000000001	5.095266583142802	not_mentioned		not_mentioned	correct	ok	not_mentioned	released	unavailable
Haiku 5.5	imcs21	test	10656806	symptom_074	10656806	0.0009444000000000001	5.095266583142802	not_mentioned		not_mentioned	correct	ok	not_mentioned	released	unavailable
Haiku 5.5	imcs21	test	10656806	symptom_075	10656806	0.0009444000000000001	5.095266583142802	not_mentioned		not_mentioned	correct	ok	not_mentioned	released	unavailable
Haiku 5.5	imcs21	test	10656806	symptom_076	10656806	0.0009444000000000001	5.095266583142802	not_mentioned		not_mentioned	correct	ok	not_mentioned	released	unavailable
Haiku 5.5	imcs21	test	10656806	symptom_077	10656806	0.0009444000000000001	5.095266583142802	not_mentioned		not_mentioned	correct	ok	not_mentioned	released	unavailable
Haiku 5.5	imcs21	test	10656806	symptom_078	10656806	0.0009444000000000001	5.095266583142802	not_mentioned		not_mentioned	correct	ok	not_mentioned	released	unavailable
Haiku 5.5	imcs21	test	10656806	symptom_079	10656806	0.0009444000000000001	5.095266583142802	not_mentioned		not_mentioned	correct	ok	not_mentioned	released	unavailable
Haiku 5.5	imcs21	test	10656806	symptom_080	10656806	0.0009444000000000001	5.095266583142802	not_mentioned		not_mentioned	correct	ok	not_mentioned	released	unavailable
Haiku 5.5	imcs21	test	10656806	symptom_081	10656806	0.0009444000000000001	5.095266583142802	not_mentioned		not_mentioned	correct	ok	not_mentioned	released	unavailable
Haiku 5.5	imcs21	test	10656806	symptom_082	10656806	0.0009444000000000001	5.095266583142802	not_mentioned		not_mentioned	correct	ok	not_mentioned	released	unavailable
Haiku 5.5	imcs21	test	10656806	symptom_083	10656806	0.0009444000000000001	5.095266583142802	not_mentioned		not_mentioned	correct	ok	not_mentioned	released	unavailable
Haiku 5.5	imcs21	test	10656806	symptom_084	10656806	0.0009444000000000001	5.095266583142802	not_mentioned		not_mentioned	correct	ok	not_mentioned	released	unavailable
Haiku 5.5	imcs21	test	10656806	symptom_085	10656806	0.0009444000000000001	5.095266583142802	not_mentioned		not_mentioned	correct	ok	not_mentioned	released	unavailable
Haiku 5.5	imcs21	test	10656806	symptom_086	10656806	0.0009444000000000001	5.095266583142802	not_mentioned		not_mentioned	correct	ok	not_mentioned	released	unavailable
Haiku 5.5	imcs21	test	10656806	symptom_087	10656806	0.0009444000000000001	5.095266583142802	not_mentioned		not_mentioned	correct	ok	not_mentioned	released	unavailable
Haiku 5.5	imcs21	test	10656806	symptom_088	10656806	0.0009444000000000001	5.095266583142802	not_mentioned		not_mentioned	correct	ok	not_mentioned	released	unavailable
Haiku 5.5	imcs21	test	10656806	symptom_089	10656806	0.0009444000000000001	5.095266583142802	not_mentioned		not_mentioned	correct	ok	not_mentioned	released	unavailable
Haiku 5.5	imcs21	test	10656806	symptom_090	10656806	0.0009444000000000001	5.095266583142802	not_mentioned		not_mentioned	correct	ok	not_mentioned	released	unavailable
Haiku 5.5	imcs21	test	10656806	symptom_091	10656806	0.0009444000000000001	5.095266583142802	not_mentioned		not_mentioned	correct	ok	not_mentioned	released	unavailable
Haiku 5.5	imcs21	test	10656806	symptom_092	10656806	0.0009444000000000001	5.095266583142802	not_mentioned		not_mentioned	correct	ok	not_mentioned	released	unavailable
Haiku 5.5	imcs21	test	10656806	symptom_093	10656806	0.0009444000000000001	5.095266583142802	not_mentioned		not_mentioned	correct	ok	not_mentioned	released	unavailable
Haiku 5.5	imcs21	test	10656806	symptom_094	10656806	0.0009444000000000001	5.095266583142802	not_mentioned		not_mentioned	correct	ok	not_mentioned	released	unavailable
Haiku 5.5	imcs21	test	10656806	symptom_095	10656806	0.0009444000000000001	5.095266583142802	not_mentioned		not_mentioned	correct	ok	not_mentioned	released	unavailable
Haiku 5.5	imcs21	test	10656806	symptom_096	10656806	0.0009444000000000001	5.095266583142802	not_mentioned		not_mentioned	correct	ok	not_mentioned	released	unavailable
Haiku 5.5	imcs21	test	10656806	symptom_097	10656806	0.0009444000000000001	5.095266583142802	not_mentioned		not_mentioned	correct	ok	not_mentioned	released	unavailable
Haiku 5.5	imcs21	test	10656806	symptom_098	10656806	0.0009444000000000001	5.095266583142802	not_mentioned		not_mentioned	correct	ok	not_mentioned	released	unavailable
Haiku 5.5	imcs21	test	10656806	symptom_099	10656806	0.0009444000000000001	5.095266583142802	not_mentioned		not_mentioned	correct	ok	not_mentioned	released	unavailable
Haiku 5.5	imcs21	test	10656806	symptom_100	10656806	0.0009444000000000001	5.095266583142802	not_mentioned		not_mentioned	correct	ok	not_mentioned	released	unavailable
Haiku 5.5	imcs21	test	10656806	symptom_101	10656806	0.0009444000000000001	5.095266583142802	not_mentioned		not_mentioned	correct	ok	not_mentioned	released	unavailable
Haiku 5.5	imcs21	test	10656806	symptom_102	10656806	0.0009444000000000001	5.095266583142802	not_mentioned		not_mentioned	correct	ok	not_mentioned	released	unavailable
Haiku 5.5	imcs21	test	10656806	symptom_103	10656806	0.0009444000000000001	5.095266583142802	not_mentioned		not_mentioned	correct	ok	not_mentioned	released	unavailable
Haiku 5.5	imcs21	test	10656806	symptom_104	10656806	0.0009444000000000001	5.095266583142802	not_mentioned		not_mentioned	correct	ok	not_mentioned	released	unavailable
Haiku 5.5	imcs21	test	10656806	symptom_105	10656806	0.0009444000000000001	5.095266583142802	not_mentioned		not_mentioned	correct	ok	not_mentioned	released	unavailable
Haiku 5.5	imcs21	test	10656806	symptom_106	10656806	0.0009444000000000001	5.095266583142802	not_mentioned		not_mentioned	correct	ok	not_mentioned	released	unavailable
Haiku 5.5	imcs21	test	10656806	symptom_107	10656806	0.0009444000000000001	5.095266583142802	not_mentioned		not_mentioned	correct	ok	not_mentioned	released	unavailable
Haiku 5.5	imcs21	test	10656806	symptom_108	10656806	0.0009444000000000001	5.095266583142802	not_mentioned		not_mentioned	correct	ok	not_mentioned	released	unavailable
Haiku 5.5	imcs21	test	10656806	symptom_109	10656806	0.0009444000000000001	5.095266583142802	not_mentioned		not_mentioned	correct	ok	not_mentioned	released	unavailable
Haiku 5.5	imcs21	test	10656806	symptom_110	10656806	0.0009444000000000001	5.095266583142802	not_mentioned		not_mentioned	correct	ok	not_mentioned	released	unavailable
Haiku 5.5	imcs21	test	10656806	symptom_111	10656806	0.0009444000000000001	5.095266583142802	not_mentioned		not_mentioned	correct	ok	not_mentioned	released	unavailable
Haiku 5.5	imcs21	test	10656806	symptom_112	10656806	0.0009444000000000001	5.095266583142802	not_mentioned		not_mentioned	correct	ok	not_mentioned	released	unavailable
Haiku 5.5	imcs21	test	10656806	symptom_113	10656806	0.0009444000000000001	5.095266583142802	not_mentioned		not_mentioned	correct	ok	not_mentioned	released	unavailable
Haiku 5.5	imcs21	test	10656806	symptom_114	10656806	0.0009444000000000001	5.095266583142802	not_mentioned		not_mentioned	correct	ok	not_mentioned	released	unavailable
Haiku 5.5	imcs21	test	10656806	symptom_115	10656806	0.0009444000000000001	5.095266583142802	not_mentioned		not_mentioned	correct	ok	not_mentioned	released	unavailable
Haiku 5.5	imcs21	test	10656806	symptom_116	10656806	0.0009444000000000001	5.095266583142802	not_mentioned		not_mentioned	correct	ok	not_mentioned	released	unavailable
Haiku 5.5	imcs21	test	10656806	symptom_117	10656806	0.0009444000000000001	5.095266583142802	not_mentioned		not_mentioned	correct	ok	not_mentioned	released	unavailable
Haiku 5.5	imcs21	test	10656806	symptom_118	10656806	0.0009444000000000001	5.095266583142802	not_mentioned		not_mentioned	correct	ok	not_mentioned	released	unavailable
Haiku 5.5	imcs21	test	10656806	symptom_119	10656806	0.0009444000000000001	5.095266583142802	not_mentioned		not_mentioned	correct	ok	not_mentioned	released	unavailable
Haiku 5.5	imcs21	test	10656806	symptom_120	10656806	0.0009444000000000001	5.095266583142802	not_mentioned		not_mentioned	correct	ok	not_mentioned	released	unavailable
Haiku 5.5	imcs21	test	10656806	symptom_121	10656806	0.0009444000000000001	5.095266583142802	not_mentioned		not_mentioned	correct	ok	not_mentioned	released	unavailable
Haiku 5.5	imcs21	test	10656806	symptom_122	10656806	0.0009444000000000001	5.095266583142802	not_mentioned		not_mentioned	correct	ok	not_mentioned	released	unavailable
Haiku 5.5	imcs21	test	10656806	symptom_123	10656806	0.0009444000000000001	5.095266583142802	not_mentioned		not_mentioned	correct	ok	not_mentioned	released	unavailable
Haiku 5.5	imcs21	test	10656806	symptom_124	10656806	0.0009444000000000001	5.095266583142802	not_mentioned		not_mentioned	correct	ok	not_mentioned	released	unavailable
Haiku 5.5	imcs21	test	10656806	symptom_125	10656806	0.0009444000000000001	5.095266583142802	not_mentioned		not_mentioned	correct	ok	not_mentioned	released	unavailable
Haiku 5.5	imcs21	test	10656806	symptom_126	10656806	0.0009444000000000001	5.095266583142802	not_mentioned		not_mentioned	correct	ok	not_mentioned	released	unavailable
Haiku 5.5	imcs21	test	10656806	symptom_127	10656806	0.0009444000000000001	5.095266583142802	not_mentioned		not_mentioned	correct	ok	not_mentioned	released	unavailable
Haiku 5.5	imcs21	test	10656806	symptom_128	10656806	0.0009444000000000001	5.095266583142802	not_mentioned		not_mentioned	correct	ok	not_mentioned	released	unavailable
Haiku 5.5	imcs21	test	10656806	symptom_129	10656806	0.0009444000000000001	5.095266583142802	not_mentioned		not_mentioned	correct	ok	not_mentioned	released	unavailable
Haiku 5.5	imcs21	test	10656806	symptom_130	10656806	0.0009444000000000001	5.095266583142802	not_mentioned		not_mentioned	correct	ok	not_mentioned	released	unavailable
Haiku 5.5	imcs21	test	10656806	symptom_131	10656806	0.0009444000000000001	5.095266583142802	not_mentioned		not_mentioned	correct	ok	not_mentioned	released	unavailable
Haiku 5.5	imcs21	test	10656806	symptom_132	10656806	0.0009444000000000001	5.095266583142802	not_mentioned		not_mentioned	correct	ok	not_mentioned	released	unavailable
Haiku 5.5	imcs21	test	10656806	symptom_133	10656806	0.0009444000000000001	5.095266583142802	not_mentioned		not_mentioned	correct	ok	not_mentioned	released	unavailable
Haiku 5.5	imcs21	test	10656806	symptom_134	10656806	0.0009444000000000001	5.095266583142802	not_mentioned		not_mentioned	correct	ok	not_mentioned	released	unavailable
Haiku 5.5	imcs21	test	10656806	symptom_135	10656806	0.0009444000000000001	5.095266583142802	not_mentioned		not_mentioned	correct	ok	not_mentioned	released	unavailable
Haiku 5.5	imcs21	test	10656806	symptom_136	10656806	0.0009444000000000001	5.095266583142802	not_mentioned		not_mentioned	correct	ok	not_mentioned	released	unavailable
Haiku 5.5	imcs21	test	10656806	symptom_137	10656806	0.0009444000000000001	5.095266583142802	not_mentioned		not_mentioned	correct	ok	not_mentioned	released	unavailable
Haiku 5.5	imcs21	test	10656806	symptom_138	10656806	0.0009444000000000001	5.095266583142802	not_mentioned		not_mentioned	correct	ok	not_mentioned	released	unavailable
Haiku 5.5	imcs21	test	10656806	symptom_139	10656806	0.0009444000000000001	5.095266583142802	not_mentioned		not_mentioned	correct	ok	not_mentioned	released	unavailable
Haiku 5.5	imcs21	test	10656806	symptom_140	10656806	0.0009444000000000001	5.095266583142802	not_mentioned		not_mentioned	correct	ok	not_mentioned	released	unavailable
Haiku 5.5	imcs21	test	10656806	symptom_141	10656806	0.0009444000000000001	5.095266583142802	not_mentioned		not_mentioned	correct	ok	not_mentioned	released	unavailable
Haiku 5.5	imcs21	test	10656806	symptom_142	10656806	0.0009444000000000001	5.095266583142802	not_mentioned		not_mentioned	correct	ok	not_mentioned	released	unavailable
Haiku 5.5	imcs21	test	10656806	symptom_143	10656806	0.0009444000000000001	5.095266583142802	not_mentioned		not_mentioned	correct	ok	not_mentioned	released	unavailable
Haiku 5.5	imcs21	test	10656806	symptom_144	10656806	0.0009444000000000001	5.095266583142802	not_mentioned		not_mentioned	correct	ok	not_mentioned	released	unavailable
Haiku 5.5	imcs21	test	10656806	symptom_145	10656806	0.0009444000000000001	5.095266583142802	not_mentioned		not_mentioned	correct	ok	not_mentioned	released	unavailable
Haiku 5.5	imcs21	test	10656806	symptom_146	10656806	0.0009444000000000001	5.095266583142802	not_mentioned		not_mentioned	correct	ok	not_mentioned	released	unavailable
Haiku 5.5	imcs21	test	10656806	symptom_147	10656806	0.0009444000000000001	5.095266583142802	not_mentioned		not_mentioned	correct	ok	not_mentioned	released	unavailable
Haiku 5.5	imcs21	test	10656806	symptom_148	10656806	0.0009444000000000001	5.095266583142802	not_mentioned		not_mentioned	correct	ok	not_mentioned	released	unavailable
Haiku 5.5	imcs21	test	10656806	symptom_149	10656806	0.0009444000000000001	5.095266583142802	not_mentioned		not_mentioned	correct	ok	not_mentioned	released	unavailable
Haiku 5.5	imcs21	test	10656806	symptom_150	10656806	0.0009444000000000001	5.095266583142802	not_mentioned		not_mentioned	correct	ok	not_mentioned	released	unavailable
Haiku 5.5	imcs21	test	10656806	symptom_151	10656806	0.0009444000000000001	5.095266583142802	not_mentioned		not_mentioned	correct	ok	not_mentioned	released	unavailable
Haiku 5.5	imcs21	test	10656806	symptom_152	10656806	0.0009444000000000001	5.095266583142802	not_mentioned		not_mentioned	correct	ok	not_mentioned	released	unavailable
Haiku 5.5	imcs21	test	10656806	symptom_153	10656806	0.0009444000000000001	5.095266583142802	not_mentioned		not_mentioned	correct	ok	not_mentioned	released	unavailable
Haiku 5.5	imcs21	test	10656806	symptom_154	10656806	0.0009444000000000001	5.095266583142802	not_mentioned		not_mentioned	correct	ok	not_mentioned	released	unavailable
Haiku 5.5	imcs21	test	10656806	symptom_155	10656806	0.0009444000000000001	5.095266583142802	not_mentioned		not_mentioned	correct	ok	not_mentioned	released	unavailable
Haiku 5.5	imcs21	test	10656806	symptom_156	10656806	0.0009444000000000001	5.095266583142802	not_mentioned		not_mentioned	correct	ok	not_mentioned	released	unavailable
Haiku 5.5	imcs21	test	10656806	symptom_157	10656806	0.0009444000000000001	5.095266583142802	not_mentioned		not_mentioned	correct	ok	not_mentioned	released	unavailable
Haiku 5.5	imcs21	test	10656806	symptom_158	10656806	0.0009444000000000001	5.095266583142802	not_mentioned		not_mentioned	correct	ok	not_mentioned	released	unavailable
Haiku 5.5	imcs21	test	10656806	symptom_159	10656806	0.0009444000000000001	5.095266583142802	not_mentioned		not_mentioned	correct	ok	not_mentioned	released	unavailable
Haiku 5.5	imcs21	test	10656806	symptom_160	10656806	0.0009444000000000001	5.095266583142802	not_mentioned		not_mentioned	correct	ok	not_mentioned	released	unavailable
Haiku 5.5	imcs21	test	10656806	symptom_161	10656806	0.0009444000000000001	5.095266583142802	not_mentioned		not_mentioned	correct	ok	not_mentioned	released	unavailable
Haiku 5.5	imcs21	test	10656806	symptom_162	10656806	0.0009444000000000001	5.095266583142802	not_mentioned		not_mentioned	correct	ok	not_mentioned	released	unavailable
Haiku 5.5	imcs21	test	10656806	symptom_163	10656806	0.0009444000000000001	5.095266583142802	not_mentioned		not_mentioned	correct	ok	not_mentioned	released	unavailable
Haiku 5.5	imcs21	test	10656806	symptom_164	10656806	0.0009444000000000001	5.095266583142802	not_mentioned		not_mentioned	correct	ok	not_mentioned	released	unavailable
Haiku 5.5	imcs21	test	10656806	symptom_165	10656806	0.0009444000000000001	5.095266583142802	not_mentioned		not_mentioned	correct	ok	not_mentioned	released	unavailable
Haiku 5.5	imcs21	test	10656806	symptom_166	10656806	0.0009444000000000001	5.095266583142802	not_mentioned		not_mentioned	correct	ok	not_mentioned	released	unavailable
Haiku 5.5	imcs21	test	10656806	symptom_167	10656806	0.0009444000000000001	5.095266583142802	not_mentioned		not_mentioned	correct	ok	not_mentioned	released	unavailable
Haiku 5.5	imcs21	test	10656806	symptom_168	10656806	0.0009444000000000001	5.095266583142802	not_mentioned		not_mentioned	correct	ok	not_mentioned	released	unavailable
Haiku 5.5	imcs21	test	10656806	symptom_169	10656806	0.0009444000000000001	5.095266583142802	not_mentioned		not_mentioned	correct	ok	not_mentioned	released	unavailable
Haiku 5.5	imcs21	test	10656806	symptom_170	10656806	0.0009444000000000001	5.095266583142802	not_mentioned		not_mentioned	correct	ok	not_mentioned	released	unavailable
Haiku 5.5	imcs21	test	10656806	symptom_171	10656806	0.0009444000000000001	5.095266583142802	not_mentioned		not_mentioned	correct	ok	not_mentioned	released	unavailable
Haiku 5.5	imcs21	test	10656806	symptom_172	10656806	0.0009444000000000001	5.095266583142802	not_mentioned		not_mentioned	correct	ok	not_mentioned	released	unavailable
Haiku 5.5	imcs21	test	10656806	symptom_173	10656806	0.0009444000000000001	5.095266583142802	not_mentioned		not_mentioned	correct	ok	not_mentioned	released	unavailable
Haiku 5.5	imcs21	test	10656806	symptom_174	10656806	0.0009444000000000001	5.095266583142802	not_mentioned		not_mentioned	correct	ok	not_mentioned	released	unavailable
Haiku 5.5	imcs21	test	10656806	symptom_175	10656806	0.0009444000000000001	5.095266583142802	not_mentioned		not_mentioned	correct	ok	not_mentioned	released	unavailable
Haiku 5.5	imcs21	test	10656806	symptom_176	10656806	0.0009444000000000001	5.095266583142802	not_mentioned		not_mentioned	correct	ok	not_mentioned	released	unavailable
Haiku 5.5	imcs21	test	10656806	symptom_177	10656806	0.0009444000000000001	5.095266583142802	not_mentioned		not_mentioned	correct	ok	not_mentioned	released	unavailable
Haiku 5.5	imcs21	test	10656806	symptom_178	10656806	0.0009444000000000001	5.095266583142802	not_mentioned		not_mentioned	correct	ok	not_mentioned	released	unavailable
Haiku 5.5	imcs21	test	10656806	symptom_179	10656806	0.0009444000000000001	5.095266583142802	not_mentioned		not_mentioned	correct	ok	not_mentioned	released	unavailable
Haiku 5.5	imcs21	test	10656806	symptom_180	10656806	0.0009444000000000001	5.095266583142802	not_mentioned		not_mentioned	correct	ok	not_mentioned	released	unavailable
Haiku 5.5	imcs21	test	10656806	symptom_181	10656806	0.0009444000000000001	5.095266583142802	not_mentioned		not_mentioned	correct	ok	not_mentioned	released	unavailable
Haiku 5.5	imcs21	test	10656806	symptom_182	10656806	0.0009444000000000001	5.095266583142802	not_mentioned		not_mentioned	correct	ok	not_mentioned	released	unavailable
Haiku 5.5	imcs21	test	10656806	symptom_183	10656806	0.0009444000000000001	5.095266583142802	not_mentioned		not_mentioned	correct	ok	not_mentioned	released	unavailable
Haiku 5.5	imcs21	test	10656806	symptom_184	10656806	0.0009444000000000001	5.095266583142802	not_mentioned		not_mentioned	correct	ok	not_mentioned	released	unavailable
Haiku 5.5	imcs21	test	10656806	symptom_185	10656806	0.0009444000000000001	5.095266583142802	not_mentioned		not_mentioned	correct	ok	not_mentioned	released	unavailable
Haiku 5.5	imcs21	test	10656806	symptom_186	10656806	0.0009444000000000001	5.095266583142802	not_mentioned		not_mentioned	correct	ok	not_mentioned	released	unavailable
Haiku 5.5	imcs21	test	10656806	symptom_187	10656806	0.0009444000000000001	5.095266583142802	not_mentioned		not_mentioned	correct	ok	not_mentioned	released	unavailable
Haiku 5.5	imcs21	test	10656806	symptom_188	10656806	0.0009444000000000001	5.095266583142802	not_mentioned		not_mentioned	correct	ok	not_mentioned	released	unavailable
Haiku 5.5	imcs21	test	10656806	symptom_189	10656806	0.0009444000000000001	5.095266583142802	not_mentioned		not_mentioned	correct	ok	not_mentioned	released	unavailable
Haiku 5.5	imcs21	test	10656806	symptom_190	10656806	0.0009444000000000001	5.095266583142802	not_mentioned		not_mentioned	correct	ok	not_mentioned	released	unavailable
Haiku 5.5	imcs21	test	10656806	symptom_191	10656806	0.0009444000000000001	5.095266583142802	not_mentioned		not_mentioned	correct	ok	not_mentioned	released	unavailable
Haiku 5.5	imcs21	test	10656806	symptom_192	10656806	0.0009444000000000001	5.095266583142802	not_mentioned		not_mentioned	correct	ok	not_mentioned	released	unavailable
Haiku 5.5	imcs21	test	10656806	symptom_193	10656806	0.0009444000000000001	5.095266583142802	not_mentioned		not_mentioned	correct	ok	not_mentioned	released	unavailable
Haiku 5.5	imcs21	test	10656806	symptom_194	10656806	0.0009444000000000001	5.095266583142802	not_mentioned		not_mentioned	correct	ok	not_mentioned	released	unavailable
Haiku 5.5	imcs21	test	10656806	symptom_195	10656806	0.0009444000000000001	5.095266583142802	not_mentioned		not_mentioned	correct	ok	not_mentioned	released	unavailable
Haiku 5.5	imcs21	test	10656806	symptom_196	10656806	0.0009444000000000001	5.095266583142802	not_mentioned		not_mentioned	correct	ok	not_mentioned	released	unavailable
Haiku 5.5	imcs21	test	10656806	symptom_197	10656806	0.0009444000000000001	5.095266583142802	not_mentioned		not_mentioned	correct	ok	not_mentioned	released	unavailable
Haiku 5.5	imcs21	test	10656806	symptom_198	10656806	0.0009444000000000001	5.095266583142802	not_mentioned		not_mentioned	correct	ok	not_mentioned	released	unavailable
Haiku 5.5	imcs21	test	10656806	symptom_199	10656806	0.0009444000000000001	5.095266583142802	not_mentioned		not_mentioned	correct	ok	not_mentioned	released	unavailable
Haiku 5.5	imcs21	test	10656806	symptom_200	10656806	0.0009444000000000001	5.095266583142802	not_mentioned		not_mentioned	correct	ok	not_mentioned	released	unavailable
Haiku 5.5	imcs21	test	10656806	symptom_201	10656806	0.0009444000000000001	5.095266583142802	not_mentioned		not_mentioned	correct	ok	not_mentioned	released	unavailable
Haiku 5.5	imcs21	test	10656806	symptom_202	10656806	0.0009444000000000001	5.095266583142802	not_mentioned		not_mentioned	correct	ok	not_mentioned	released	unavailable
Haiku 5.5	imcs21	test	10656806	symptom_203	10656806	0.0009444000000000001	5.095266583142802	not_mentioned		not_mentioned	correct	ok	not_mentioned	released	unavailable
Haiku 5.5	imcs21	test	10656806	symptom_204	10656806	0.0009444000000000001	5.095266583142802	not_mentioned		not_mentioned	correct	ok	not_mentioned	released	unavailable
Haiku 5.5	imcs21	test	10656806	symptom_205	10656806	0.0009444000000000001	5.095266583142802	not_mentioned		not_mentioned	correct	ok	not_mentioned	released	unavailable
Haiku 5.5	imcs21	test	10656806	symptom_206	10656806	0.0009444000000000001	5.095266583142802	not_mentioned		not_mentioned	correct	ok	not_mentioned	released	unavailable
Haiku 5.5	imcs21	test	10656806	symptom_207	10656806	0.0009444000000000001	5.095266583142802	not_mentioned		not_mentioned	correct	ok	not_mentioned	released	unavailable
Haiku 5.5	imcs21	test	10656806	symptom_208	10656806	0.0009444000000000001	5.095266583142802	not_mentioned		not_mentioned	correct	ok	not_mentioned	released	unavailable
Haiku 5.5	imcs21	test	10656806	symptom_209	10656806	0.0009444000000000001	5.095266583142802	not_mentioned		not_mentioned	correct	ok	not_mentioned	released	unavailable
Haiku 5.5	imcs21	test	10656806	symptom_210	10656806	0.0009444000000000001	5.095266583142802	not_mentioned		not_mentioned	correct	ok	not_mentioned	released	unavailable
Haiku 5.5	imcs21	test	10656806	symptom_211	10656806	0.0009444000000000001	5.095266583142802	not_mentioned		not_mentioned	correct	ok	not_mentioned	released	unavailable
Haiku 5.5	imcs21	test	10656806	symptom_212	10656806	0.0009444000000000001	5.095266583142802	not_mentioned		not_mentioned	correct	ok	not_mentioned	released	unavailable
Haiku 5.5	imcs21	test	10656806	symptom_213	10656806	0.0009444000000000001	5.095266583142802	not_mentioned		not_mentioned	correct	ok	not_mentioned	released	unavailable
Haiku 5.5	imcs21	test	10656806	symptom_214	10656806	0.0009444000000000001	5.095266583142802	not_mentioned		not_mentioned	correct	ok	not_mentioned	released	unavailable
Haiku 5.5	imcs21	test	10656806	symptom_215	10656806	0.0009444000000000001	5.095266583142802	not_mentioned		not_mentioned	correct	ok	not_mentioned	released	unavailable
Haiku 5.5	imcs21	test	10656806	symptom_216	10656806	0.0009444000000000001	5.095266583142802	not_mentioned		not_mentioned	correct	ok	not_mentioned	released	unavailable
Haiku 5.5	imcs21	test	10656806	symptom_217	10656806	0.0009444000000000001	5.095266583142802	not_mentioned		not_mentioned	correct	ok	not_mentioned	released	unavailable
Haiku 5.5	imcs21	test	10656806	symptom_218	10656806	0.0009444000000000001	5.095266583142802	not_mentioned		not_mentioned	correct	ok	not_mentioned	released	unavailable
Haiku 5.5	imcs21	test	10656806	symptom_219	10656806	0.0009444000000000001	5.095266583142802	not_mentioned		not_mentioned	correct	ok	not_mentioned	released	unavailable
Haiku 5.5	imcs21	test	10656806	symptom_220	10656806	0.0009444000000000001	5.095266583142802	not_mentioned		not_mentioned	correct	ok	not_mentioned	released	unavailable
Haiku 5.5	imcs21	test	10656806	symptom_221	10656806	0.0009444000000000001	5.095266583142802	not_mentioned		not_mentioned	correct	ok	not_mentioned	released	unavailable
Haiku 5.5	imcs21	test	10656806	symptom_222	10656806	0.0009444000000000001	5.095266583142802	not_mentioned		not_mentioned	correct	ok	not_mentioned	released	unavailable
Haiku 5.5	imcs21	test	10656806	symptom_223	10656806	0.0009444000000000001	5.095266583142802	not_mentioned		not_mentioned	correct	ok	not_mentioned	released	unavailable
Haiku 5.5	imcs21	test	10656806	symptom_224	10656806	0.0009444000000000001	5.095266583142802	not_mentioned		not_mentioned	correct	ok	not_mentioned	released	unavailable
Haiku 5.5	imcs21	test	10656806	symptom_225	10656806	0.0009444000000000001	5.095266583142802	not_mentioned		not_mentioned	correct	ok	not_mentioned	released	unavailable
Haiku 5.5	imcs21	test	10656806	symptom_226	10656806	0.0009444000000000001	5.095266583142802	not_mentioned		not_mentioned	correct	ok	not_mentioned	released	unavailable
Haiku 5.5	imcs21	test	10656806	symptom_227	10656806	0.0009444000000000001	5.095266583142802	not_mentioned		not_mentioned	correct	ok	not_mentioned	released	unavailable
Haiku 5.5	imcs21	test	10656806	symptom_228	10656806	0.0009444000000000001	5.095266583142802	not_mentioned		not_mentioned	correct	ok	not_mentioned	released	unavailable
Haiku 5.5	imcs21	test	10656806	symptom_229	10656806	0.0009444000000000001	5.095266583142802	not_mentioned		not_mentioned	correct	ok	not_mentioned	released	unavailable
Haiku 5.5	imcs21	test	10656806	symptom_230	10656806	0.0009444000000000001	5.095266583142802	not_mentioned		not_mentioned	correct	ok	not_mentioned	released	unavailable
Haiku 5.5	imcs21	test	10656806	symptom_231	10656806	0.0009444000000000001	5.095266583142802	not_mentioned		not_mentioned	correct	ok	not_mentioned	released	unavailable
Haiku 5.5	imcs21	test	10656806	symptom_232	10656806	0.0009444000000000001	5.095266583142802	not_mentioned		not_mentioned	correct	ok	not_mentioned	released	unavailable
Haiku 5.5	imcs21	test	10656806	symptom_233	10656806	0.0009444000000000001	5.095266583142802	not_mentioned		not_mentioned	correct	ok	not_mentioned	released	unavailable
Haiku 5.5	imcs21	test	10656806	symptom_234	10656806	0.0009444000000000001	5.095266583142802	not_mentioned		not_mentioned	correct	ok	not_mentioned	released	unavailable
Haiku 5.5	imcs21	test	10656806	symptom_235	10656806	0.0009444000000000001	5.095266583142802	not_mentioned		not_mentioned	correct	ok	not_mentioned	released	unavailable
Haiku 5.5	imcs21	test	10656806	symptom_236	10656806	0.0009444000000000001	5.095266583142802	not_mentioned		not_mentioned	correct	ok	not_mentioned	released	unavailable
Haiku 5.5	imcs21	test	10656806	symptom_237	10656806	0.0009444000000000001	5.095266583142802	not_mentioned		not_mentioned	correct	ok	not_mentioned	released	unavailable
Haiku 5.5	imcs21	test	10656806	symptom_238	10656806	0.0009444000000000001	5.095266583142802	not_mentioned		not_mentioned	correct	ok	not_mentioned	released	unavailable
Haiku 5.5	imcs21	test	10656806	symptom_239	10656806	0.0009444000000000001	5.095266583142802	not_mentioned		not_mentioned	correct	ok	not_mentioned	released	unavailable
Haiku 5.5	imcs21	test	10656806	symptom_240	10656806	0.0009444000000000001	5.095266583142802	not_mentioned		not_mentioned	correct	ok	not_mentioned	released	unavailable
Haiku 5.5	imcs21	test	10656806	symptom_241	10656806	0.0009444000000000001	5.095266583142802	not_mentioned		not_mentioned	correct	ok	not_mentioned	released	unavailable
Haiku 5.5	imcs21	test	10656806	symptom_242	10656806	0.0009444000000000001	5.095266583142802	not_mentioned		not_mentioned	correct	ok	not_mentioned	released	unavailable
Haiku 5.5	imcs21	test	10656806	symptom_243	10656806	0.0009444000000000001	5.095266583142802	not_mentioned		not_mentioned	correct	ok	not_mentioned	released	unavailable
Haiku 5.5	imcs21	test	10656806	symptom_244	10656806	0.0009444000000000001	5.095266583142802	not_mentioned		not_mentioned	correct	ok	not_mentioned	released	unavailable
Haiku 5.5	imcs21	test	10656806	symptom_245	10656806	0.0009444000000000001	5.095266583142802	not_mentioned		not_mentioned	correct	ok	not_mentioned	released	unavailable
Haiku 5.5	imcs21	test	10656806	symptom_246	10656806	0.0009444000000000001	5.095266583142802	not_mentioned		not_mentioned	correct	ok	not_mentioned	released	unavailable
Haiku 5.5	imcs21	test	10656806	symptom_247	10656806	0.0009444000000000001	5.095266583142802	not_mentioned		not_mentioned	correct	ok	not_mentioned	released	unavailable
Haiku 5.5	imcs21	test	10656806	symptom_248	10656806	0.0009444000000000001	5.095266583142802	not_mentioned		not_mentioned	correct	ok	not_mentioned	released	unavailable
Haiku 5.5	imcs21	test	10656806	symptom_249	10656806	0.0009444000000000001	5.095266583142802	not_mentioned		not_mentioned	correct	ok	not_mentioned	released	unavailable
Haiku 5.5	imcs21	test	10656806	symptom_250	10656806	0.0009444000000000001	5.095266583142802	not_mentioned		not_mentioned	correct	ok	not_mentioned	released	unavailable
Haiku 5.5	imcs21	test	10656806	symptom_251	10656806	0.0009444000000000001	5.095266583142802	not_mentioned		not_mentioned	correct	ok	not_mentioned	released	unavailable
Haiku 5.5	imcs21	test	10656806	symptom_252	10656806	0.0009444000000000001	5.095266583142802	not_mentioned		not_mentioned	correct	ok	not_mentioned	released	unavailable
Haiku 5.5	imcs21	test	10656806	symptom_253	10656806	0.0009444000000000001	5.095266583142802	not_mentioned		not_mentioned	correct	ok	not_mentioned	released	unavailable
Haiku 5.5	imcs21	test	10656806	symptom_254	10656806	0.0009444000000000001	5.095266583142802	not_mentioned		not_mentioned	correct	ok	not_mentioned	released	unavailable
Haiku 5.5	imcs21	test	10656806	symptom_255	10656806	0.0009444000000000001	5.095266583142802	not_mentioned		not_mentioned	correct	ok	not_mentioned	released	unavailable
Haiku 5.5	imcs21	test	10656806	symptom_256	10656806	0.0009444000000000001	5.095266583142802	not_mentioned		not_mentioned	correct	ok	not_mentioned	released	unavailable
Haiku 5.5	imcs21	test	10656806	symptom_257	10656806	0.0009444000000000001	5.095266583142802	not_mentioned		not_mentioned	correct	ok	not_mentioned	released	unavailable
Haiku 5.5	imcs21	test	10656806	symptom_258	10656806	0.0009444000000000001	5.095266583142802	not_mentioned		not_mentioned	correct	ok	not_mentioned	released	unavailable
Haiku 5.5	imcs21	test	10656806	symptom_259	10656806	0.0009444000000000001	5.095266583142802	not_mentioned		not_mentioned	correct	ok	not_mentioned	released	unavailable
Haiku 5.5	imcs21	test	10656806	symptom_260	10656806	0.0009444000000000001	5.095266583142802	not_mentioned		not_mentioned	correct	ok	not_mentioned	released	unavailable
Haiku 5.5	imcs21	test	10656806	symptom_261	10656806	0.0009444000000000001	5.095266583142802	not_mentioned		not_mentioned	correct	ok	not_mentioned	released	unavailable
Haiku 5.5	imcs21	test	10656806	symptom_262	10656806	0.0009444000000000001	5.095266583142802	not_mentioned		not_mentioned	correct	ok	not_mentioned	released	unavailable
Haiku 5.5	imcs21	test	10656806	symptom_263	10656806	0.0009444000000000001	5.095266583142802	not_mentioned		not_mentioned	correct	ok	not_mentioned	released	unavailable
Haiku 5.5	imcs21	test	10656806	symptom_264	10656806	0.0009444000000000001	5.095266583142802	not_mentioned		not_mentioned	correct	ok	not_mentioned	released	unavailable
Haiku 5.5	imcs21	test	10656806	symptom_265	10656806	0.0009444000000000001	5.095266583142802	not_mentioned		not_mentioned	correct	ok	not_mentioned	released	unavailable
Haiku 5.5	imcs21	test	10656806	symptom_266	10656806	0.0009444000000000001	5.095266583142802	not_mentioned		not_mentioned	correct	ok	not_mentioned	released	unavailable
Haiku 5.5	imcs21	test	10656806	symptom_267	10656806	0.0009444000000000001	5.095266583142802	not_mentioned		not_mentioned	correct	ok	not_mentioned	released	unavailable
Haiku 5.5	imcs21	test	10656806	symptom_268	10656806	0.0009444000000000001	5.095266583142802	not_mentioned		not_mentioned	correct	ok	not_mentioned	released	unavailable
Haiku 5.5	imcs21	test	10656806	symptom_269	10656806	0.0009444000000000001	5.095266583142802	not_mentioned		not_mentioned	correct	ok	not_mentioned	released	unavailable
Haiku 5.5	imcs21	test	10656806	symptom_270	10656806	0.0009444000000000001	5.095266583142802	not_mentioned		not_mentioned	correct	ok	not_mentioned	released	unavailable
Haiku 5.5	imcs21	test	10656806	symptom_271	10656806	0.0009444000000000001	5.095266583142802	not_mentioned		not_mentioned	correct	ok	not_mentioned	released	unavailable
Haiku 5.5	imcs21	test	10656806	symptom_272	10656806	0.0009444000000000001	5.095266583142802	not_mentioned		not_mentioned	correct	ok	not_mentioned	released	unavailable
Haiku 5.5	imcs21	test	10656806	symptom_273	10656806	0.0009444000000000001	5.095266583142802	not_mentioned		not_mentioned	correct	ok	not_mentioned	released	unavailable
Haiku 5.5	imcs21	test	10656806	symptom_274	10656806	0.0009444000000000001	5.095266583142802	not_mentioned		not_mentioned	correct	ok	not_mentioned	released	unavailable
Haiku 5.5	imcs21	test	10656806	symptom_275	10656806	0.0009444000000000001	5.095266583142802	not_mentioned		not_mentioned	correct	ok	not_mentioned	released	unavailable
Haiku 5.5	imcs21	test	10656806	symptom_276	10656806	0.0009444000000000001	5.095266583142802	not_mentioned		not_mentioned	correct	ok	not_mentioned	released	unavailable
Haiku 5.5	imcs21	test	10656806	symptom_277	10656806	0.0009444000000000001	5.095266583142802	not_mentioned		not_mentioned	correct	ok	not_mentioned	released	unavailable
Haiku 5.5	imcs21	test	10656806	symptom_278	10656806	0.0009444000000000001	5.095266583142802	not_mentioned		not_mentioned	correct	ok	not_mentioned	released	unavailable
Haiku 5.5	imcs21	test	10656806	symptom_279	10656806	0.0009444000000000001	5.095266583142802	not_mentioned		not_mentioned	correct	ok	not_mentioned	released	unavailable
Haiku 5.5	imcs21	test	10656806	symptom_280	10656806	0.0009444000000000001	5.095266583142802	not_mentioned		not_mentioned	correct	ok	not_mentioned	released	unavailable
Haiku 5.5	imcs21	test	10656806	symptom_281	10656806	0.0009444000000000001	5.095266583142802	not_mentioned		not_mentioned	correct	ok	not_mentioned	released	unavailable
Haiku 5.5	imcs21	test	10656806	symptom_282	10656806	0.0009444000000000001	5.095266583142802	not_mentioned		not_mentioned	correct	ok	not_mentioned	released	unavailable
Haiku 5.5	imcs21	test	10656806	symptom_283	10656806	0.0009444000000000001	5.095266583142802	not_mentioned		not_mentioned	correct	ok	not_mentioned	released	unavailable
Haiku 5.5	imcs21	test	10656806	symptom_284	10656806	0.0009444000000000001	5.095266583142802	not_mentioned		not_mentioned	correct	ok	not_mentioned	released	unavailable
Haiku 5.5	imcs21	test	10656806	symptom_285	10656806	0.0009444000000000001	5.095266583142802	not_mentioned		not_mentioned	correct	ok	not_mentioned	released	unavailable
Haiku 5.5	imcs21	test	10656806	symptom_286	10656806	0.0009444000000000001	5.095266583142802	not_mentioned		not_mentioned	correct	ok	not_mentioned	released	unavailable
Haiku 5.5	imcs21	test	10656806	symptom_287	10656806	0.0009444000000000001	5.095266583142802	not_mentioned		not_mentioned	correct	ok	not_mentioned	released	unavailable
Haiku 5.5	imcs21	test	10656806	symptom_288	10656806	0.0009444000000000001	5.095266583142802	not_mentioned		not_mentioned	correct	ok	not_mentioned	released	unavailable
Haiku 5.5	imcs21	test	10656806	symptom_289	10656806	0.0009444000000000001	5.095266583142802	not_mentioned		not_mentioned	correct	ok	not_mentioned	released	unavailable
Haiku 5.5	imcs21	test	10656806	symptom_290	10656806	0.0009444000000000001	5.095266583142802	not_mentioned		not_mentioned	correct	ok	not_mentioned	released	unavailable
Haiku 5.5	imcs21	test	10656806	symptom_291	10656806	0.0009444000000000001	5.095266583142802	not_mentioned		not_mentioned	correct	ok	not_mentioned	released	unavailable
Haiku 5.5	imcs21	test	10656806	symptom_292	10656806	0.0009444000000000001	5.095266583142802	not_mentioned		not_mentioned	correct	ok	not_mentioned	released	unavailable
Haiku 5.5	imcs21	test	10656806	symptom_293	10656806	0.0009444000000000001	5.095266583142802	not_mentioned		not_mentioned	correct	ok	not_mentioned	released	unavailable
Haiku 5.5	imcs21	test	10656806	symptom_294	10656806	0.0009444000000000001	5.095266583142802	not_mentioned		not_mentioned	correct	ok	not_mentioned	released	unavailable
Haiku 5.5	imcs21	test	10656806	symptom_295	10656806	0.0009444000000000001	5.095266583142802	not_mentioned		not_mentioned	correct	ok	not_mentioned	released	unavailable
Haiku 5.5	imcs21	test	10656806	symptom_296	10656806	0.0009444000000000001	5.095266583142802	not_mentioned		not_mentioned	correct	ok	not_mentioned	released	unavailable
Haiku 5.5	imcs21	test	10656806	symptom_297	10656806	0.0009444000000000001	5.095266583142802	not_mentioned		not_mentioned	correct	ok	not_mentioned	released	unavailable
Haiku 5.5	imcs21	test	10656806	symptom_298	10656806	0.0009444000000000001	5.095266583142802	not_mentioned		not_mentioned	correct	ok	not_mentioned	released	unavailable
Haiku 5.5	imcs21	test	10656806	symptom_299	10656806	0.0009444000000000001	5.095266583142802	not_mentioned		not_mentioned	correct	ok	not_mentioned	released	unavailable
Haiku 5.5	imcs21	test	10656806	symptom_300	10656806	0.0009444000000000001	5.095266583142802	not_mentioned		not_mentioned	correct	ok	not_mentioned	released	unavailable
Haiku 5.5	imcs21	test	10656806	symptom_301	10656806	0.0009444000000000001	5.095266583142802	not_mentioned		not_mentioned	correct	ok	not_mentioned	released	unavailable
Haiku 5.5	imcs21	test	10656806	symptom_302	10656806	0.0009444000000000001	5.095266583142802	not_mentioned		not_mentioned	correct	ok	not_mentioned	released	unavailable
Haiku 5.5	imcs21	test	10656806	symptom_303	10656806	0.0009444000000000001	5.095266583142802	not_mentioned		not_mentioned	correct	ok	not_mentioned	released	unavailable
Haiku 5.5	imcs21	test	10656806	symptom_304	10656806	0.0009444000000000001	5.095266583142802	not_mentioned		not_mentioned	correct	ok	not_mentioned	released	unavailable
Haiku 5.5	imcs21	test	10656806	symptom_305	10656806	0.0009444000000000001	5.095266583142802	not_mentioned		not_mentioned	correct	ok	not_mentioned	released	unavailable
Haiku 5.5	imcs21	test	10656806	symptom_306	10656806	0.0009444000000000001	5.095266583142802	not_mentioned		not_mentioned	correct	ok	not_mentioned	released	unavailable
Haiku 5.5	imcs21	test	10656806	symptom_307	10656806	0.0009444000000000001	5.095266583142802	not_mentioned		not_mentioned	correct	ok	not_mentioned	released	unavailable
Haiku 5.5	imcs21	test	10656806	symptom_308	10656806	0.0009444000000000001	5.095266583142802	not_mentioned		not_mentioned	correct	ok	not_mentioned	released	unavailable
Haiku 5.5	imcs21	test	10656806	symptom_309	10656806	0.0009444000000000001	5.095266583142802	not_mentioned		not_mentioned	correct	ok	not_mentioned	released	unavailable
Haiku 5.5	imcs21	test	10656806	symptom_310	10656806	0.0009444000000000001	5.095266583142802	not_mentioned		not_mentioned	correct	ok	not_mentioned	released	unavailable
Haiku 5.5	imcs21	test	10656806	symptom_311	10656806	0.0009444000000000001	5.095266583142802	not_mentioned		not_mentioned	correct	ok	not_mentioned	released	unavailable
Haiku 5.5	imcs21	test	10656806	symptom_312	10656806	0.0009444000000000001	5.095266583142802	not_mentioned		not_mentioned	correct	ok	not_mentioned	released	unavailable
Haiku 5.5	imcs21	test	10656806	symptom_313	10656806	0.0009444000000000001	5.095266583142802	not_mentioned		not_mentioned	correct	ok	not_mentioned	released	unavailable
Haiku 5.5	imcs21	test	10656806	symptom_314	10656806	0.0009444000000000001	5.095266583142802	not_mentioned		not_mentioned	correct	ok	not_mentioned	released	unavailable
Haiku 5.5	imcs21	test	10656806	symptom_315	10656806	0.0009444000000000001	5.095266583142802	not_mentioned		not_mentioned	correct	ok	not_mentioned	released	unavailable
Haiku 5.5	imcs21	test	10656806	symptom_316	10656806	0.0009444000000000001	5.095266583142802	not_mentioned		not_mentioned	correct	ok	not_mentioned	released	unavailable
Haiku 5.5	imcs21	test	10656806	symptom_317	10656806	0.0009444000000000001	5.095266583142802	not_mentioned		not_mentioned	correct	ok	not_mentioned	released	unavailable
Haiku 5.5	imcs21	test	10656806	symptom_318	10656806	0.0009444000000000001	5.095266583142802	not_mentioned		not_mentioned	correct	ok	not_mentioned	released	unavailable
Haiku 5.5	imcs21	test	10656806	symptom_319	10656806	0.0009444000000000001	5.095266583142802	not_mentioned		not_mentioned	correct	ok	not_mentioned	released	unavailable
Haiku 5.5	imcs21	test	10656806	symptom_320	10656806	0.0009444000000000001	5.095266583142802	not_mentioned		not_mentioned	correct	ok	not_mentioned	released	unavailable
Haiku 5.5	imcs21	test	10656806	symptom_321	10656806	0.0009444000000000001	5.095266583142802	not_mentioned		not_mentioned	correct	ok	not_mentioned	released	unavailable
Haiku 5.5	imcs21	test	10656806	symptom_322	10656806	0.0009444000000000001	5.095266583142802	not_mentioned		not_mentioned	correct	ok	not_mentioned	released	unavailable
Haiku 5.5	imcs21	test	10656806	symptom_323	10656806	0.0009444000000000001	5.095266583142802	not_mentioned		not_mentioned	correct	ok	not_mentioned	released	unavailable
Haiku 5.5	imcs21	test	10656806	symptom_324	10656806	0.0009444000000000001	5.095266583142802	not_mentioned		not_mentioned	correct	ok	not_mentioned	released	unavailable
Haiku 5.5	imcs21	test	10656806	symptom_325	10656806	0.0009444000000000001	5.095266583142802	not_mentioned		not_mentioned	correct	ok	not_mentioned	released	unavailable
Haiku 5.5	imcs21	test	10656806	symptom_326	10656806	0.0009444000000000001	5.095266583142802	not_mentioned		not_mentioned	correct	ok	not_mentioned	released	unavailable
Haiku 5.5	imcs21	test	10656806	symptom_327	10656806	0.0009444000000000001	5.095266583142802	not_mentioned		not_mentioned	correct	ok	not_mentioned	released	unavailable
Haiku 5.5	imcs21	test	10656806	symptom_328	10656806	0.0009444000000000001	5.095266583142802	not_mentioned		not_mentioned	correct	ok	not_mentioned	released	unavailable
Haiku 5.5	imcs21	test	10656806	symptom_329	10656806	0.0009444000000000001	5.095266583142802	not_mentioned		not_mentioned	correct	ok	not_mentioned	released	unavailable
Haiku 5.5	imcs21	test	10656806	symptom_330	10656806	0.0009444000000000001	5.095266583142802	not_mentioned		not_mentioned	correct	ok	not_mentioned	released	unavailable
Haiku 5.5	imcs21	test	10657125	symptom_000	10657125	0.0005786	2.8832833748310804	not_mentioned		not_mentioned	correct	ok	not_mentioned	released	unavailable
Haiku 5.5	imcs21	test	10657125	symptom_001	10657125	0.0005786	2.8832833748310804	not_mentioned		not_mentioned	correct	ok	not_mentioned	released	unavailable
Haiku 5.5	imcs21	test	10657125	symptom_002	10657125	0.0005786	2.8832833748310804	not_mentioned		not_mentioned	correct	ok	not_mentioned	released	unavailable
Haiku 5.5	imcs21	test	10657125	symptom_003	10657125	0.0005786	2.8832833748310804	not_mentioned		not_mentioned	correct	ok	not_mentioned	released	unavailable
Haiku 5.5	imcs21	test	10657125	symptom_004	10657125	0.0005786	2.8832833748310804	positive	0.85	positive	correct	ok	positive	released	reported_percentage
Haiku 5.5	imcs21	test	10657125	symptom_005	10657125	0.0005786	2.8832833748310804	not_mentioned		not_mentioned	correct	ok	not_mentioned	released	unavailable
Haiku 5.5	imcs21	test	10657125	symptom_006	10657125	0.0005786	2.8832833748310804	not_mentioned		not_mentioned	correct	ok	not_mentioned	released	unavailable
Haiku 5.5	imcs21	test	10657125	symptom_007	10657125	0.0005786	2.8832833748310804	not_mentioned		not_mentioned	correct	ok	not_mentioned	released	unavailable
Haiku 5.5	imcs21	test	10657125	symptom_008	10657125	0.0005786	2.8832833748310804	positive	0.85	positive	correct	ok	positive	released	reported_percentage
Haiku 5.5	imcs21	test	10657125	symptom_009	10657125	0.0005786	2.8832833748310804	not_mentioned		not_mentioned	correct	ok	not_mentioned	released	unavailable
Haiku 5.5	imcs21	test	10657125	symptom_010	10657125	0.0005786	2.8832833748310804	not_mentioned		not_mentioned	correct	ok	not_mentioned	released	unavailable
Haiku 5.5	imcs21	test	10657125	symptom_011	10657125	0.0005786	2.8832833748310804	not_mentioned		not_mentioned	correct	ok	not_mentioned	released	unavailable
Haiku 5.5	imcs21	test	10657125	symptom_012	10657125	0.0005786	2.8832833748310804	not_mentioned		not_mentioned	correct	ok	not_mentioned	released	unavailable
Haiku 5.5	imcs21	test	10657125	symptom_013	10657125	0.0005786	2.8832833748310804	not_mentioned		not_mentioned	correct	ok	not_mentioned	released	unavailable
Haiku 5.5	imcs21	test	10657125	symptom_014	10657125	0.0005786	2.8832833748310804	not_mentioned		not_mentioned	correct	ok	not_mentioned	released	unavailable
Haiku 5.5	imcs21	test	10657125	symptom_015	10657125	0.0005786	2.8832833748310804	not_mentioned		not_mentioned	correct	ok	not_mentioned	released	unavailable
Haiku 5.5	imcs21	test	10657125	symptom_016	10657125	0.0005786	2.8832833748310804	positive	0.92	positive	correct	ok	positive	released	reported_percentage
Haiku 5.5	imcs21	test	10657125	symptom_017	10657125	0.0005786	2.8832833748310804	not_mentioned		not_mentioned	correct	ok	not_mentioned	released	unavailable
Haiku 5.5	imcs21	test	10657125	symptom_018	10657125	0.0005786	2.8832833748310804	not_mentioned		not_mentioned	correct	ok	not_mentioned	released	unavailable
Haiku 5.5	imcs21	test	10657125	symptom_019	10657125	0.0005786	2.8832833748310804	not_mentioned		not_mentioned	correct	ok	not_mentioned	released	unavailable
Haiku 5.5	imcs21	test	10657125	symptom_020	10657125	0.0005786	2.8832833748310804	not_mentioned		not_mentioned	correct	ok	not_mentioned	released	unavailable
Haiku 5.5	imcs21	test	10657125	symptom_021	10657125	0.0005786	2.8832833748310804	not_mentioned		not_mentioned	correct	ok	not_mentioned	released	unavailable
Haiku 5.5	imcs21	test	10657125	symptom_022	10657125	0.0005786	2.8832833748310804	not_mentioned		not_mentioned	correct	ok	not_mentioned	released	unavailable
Haiku 5.5	imcs21	test	10657125	symptom_023	10657125	0.0005786	2.8832833748310804	not_mentioned		not_mentioned	correct	ok	not_mentioned	released	unavailable
Haiku 5.5	imcs21	test	10657125	symptom_024	10657125	0.0005786	2.8832833748310804	not_mentioned		not_mentioned	correct	ok	not_mentioned	released	unavailable
Haiku 5.5	imcs21	test	10657125	symptom_025	10657125	0.0005786	2.8832833748310804	not_mentioned		not_mentioned	correct	ok	not_mentioned	released	unavailable
Haiku 5.5	imcs21	test	10657125	symptom_026	10657125	0.0005786	2.8832833748310804	not_mentioned		not_mentioned	correct	ok	not_mentioned	released	unavailable
Haiku 5.5	imcs21	test	10657125	symptom_027	10657125	0.0005786	2.8832833748310804	not_mentioned		not_mentioned	correct	ok	not_mentioned	released	unavailable
Haiku 5.5	imcs21	test	10657125	symptom_028	10657125	0.0005786	2.8832833748310804	not_mentioned		not_mentioned	correct	ok	not_mentioned	released	unavailable
Haiku 5.5	imcs21	test	10657125	symptom_029	10657125	0.0005786	2.8832833748310804	not_mentioned		not_mentioned	correct	ok	not_mentioned	released	unavailable
Haiku 5.5	imcs21	test	10657125	symptom_030	10657125	0.0005786	2.8832833748310804	not_mentioned		not_mentioned	correct	ok	not_mentioned	released	unavailable
Haiku 5.5	imcs21	test	10657125	symptom_031	10657125	0.0005786	2.8832833748310804	not_mentioned		not_mentioned	correct	ok	not_mentioned	released	unavailable
Haiku 5.5	imcs21	test	10657125	symptom_032	10657125	0.0005786	2.8832833748310804	positive	0.88	positive	correct	ok	positive	released	reported_percentage
Haiku 5.5	imcs21	test	10657125	symptom_033	10657125	0.0005786	2.8832833748310804	not_mentioned		not_mentioned	correct	ok	not_mentioned	released	unavailable
Haiku 5.5	imcs21	test	10657125	symptom_034	10657125	0.0005786	2.8832833748310804	not_mentioned		not_mentioned	correct	ok	not_mentioned	released	unavailable
Haiku 5.5	imcs21	test	10657125	symptom_035	10657125	0.0005786	2.8832833748310804	not_mentioned		not_mentioned	correct	ok	not_mentioned	released	unavailable
Haiku 5.5	imcs21	test	10657125	symptom_036	10657125	0.0005786	2.8832833748310804	not_mentioned		not_mentioned	correct	ok	not_mentioned	released	unavailable
Haiku 5.5	imcs21	test	10657125	symptom_037	10657125	0.0005786	2.8832833748310804	not_mentioned		not_mentioned	correct	ok	not_mentioned	released	unavailable
Haiku 5.5	imcs21	test	10657125	symptom_038	10657125	0.0005786	2.8832833748310804	not_mentioned		not_mentioned	correct	ok	not_mentioned	released	unavailable
Haiku 5.5	imcs21	test	10657125	symptom_039	10657125	0.0005786	2.8832833748310804	not_mentioned		not_mentioned	correct	ok	not_mentioned	released	unavailable
Haiku 5.5	imcs21	test	10657125	symptom_040	10657125	0.0005786	2.8832833748310804	not_mentioned		not_mentioned	correct	ok	not_mentioned	released	unavailable
Haiku 5.5	imcs21	test	10657125	symptom_041	10657125	0.0005786	2.8832833748310804	not_mentioned		not_mentioned	correct	ok	not_mentioned	released	unavailable
Haiku 5.5	imcs21	test	10657125	symptom_042	10657125	0.0005786	2.8832833748310804	not_mentioned		not_mentioned	correct	ok	not_mentioned	released	unavailable
Haiku 5.5	imcs21	test	10657125	symptom_043	10657125	0.0005786	2.8832833748310804	not_mentioned		not_mentioned	correct	ok	not_mentioned	released	unavailable
Haiku 5.5	imcs21	test	10657125	symptom_044	10657125	0.0005786	2.8832833748310804	not_mentioned		not_mentioned	correct	ok	not_mentioned	released	unavailable
Haiku 5.5	imcs21	test	10657125	symptom_045	10657125	0.0005786	2.8832833748310804	not_mentioned		not_mentioned	correct	ok	not_mentioned	released	unavailable
Haiku 5.5	imcs21	test	10657125	symptom_046	10657125	0.0005786	2.8832833748310804	not_mentioned		not_mentioned	correct	ok	not_mentioned	released	unavailable
Haiku 5.5	imcs21	test	10657125	symptom_047	10657125	0.0005786	2.8832833748310804	not_mentioned		not_mentioned	correct	ok	not_mentioned	released	unavailable
Haiku 5.5	imcs21	test	10657125	symptom_048	10657125	0.0005786	2.8832833748310804	not_mentioned		not_mentioned	correct	ok	not_mentioned	released	unavailable
Haiku 5.5	imcs21	test	10657125	symptom_049	10657125	0.0005786	2.8832833748310804	not_mentioned		not_mentioned	correct	ok	not_mentioned	released	unavailable
Haiku 5.5	imcs21	test	10657125	symptom_050	10657125	0.0005786	2.8832833748310804	not_mentioned		not_mentioned	correct	ok	not_mentioned	released	unavailable
Haiku 5.5	imcs21	test	10657125	symptom_051	10657125	0.0005786	2.8832833748310804	not_mentioned		not_mentioned	correct	ok	not_mentioned	released	unavailable
Haiku 5.5	imcs21	test	10657125	symptom_052	10657125	0.0005786	2.8832833748310804	not_mentioned		not_mentioned	correct	ok	not_mentioned	released	unavailable
Haiku 5.5	imcs21	test	10657125	symptom_053	10657125	0.0005786	2.8832833748310804	not_mentioned		not_mentioned	correct	ok	not_mentioned	released	unavailable
Haiku 5.5	imcs21	test	10657125	symptom_054	10657125	0.0005786	2.8832833748310804	not_mentioned		not_mentioned	correct	ok	not_mentioned	released	unavailable
Haiku 5.5	imcs21	test	10657125	symptom_055	10657125	0.0005786	2.8832833748310804	not_mentioned		not_mentioned	correct	ok	not_mentioned	released	unavailable
Haiku 5.5	imcs21	test	10657125	symptom_056	10657125	0.0005786	2.8832833748310804	not_mentioned		not_mentioned	correct	ok	not_mentioned	released	unavailable
Haiku 5.5	imcs21	test	10657125	symptom_057	10657125	0.0005786	2.8832833748310804	not_mentioned		not_mentioned	correct	ok	not_mentioned	released	unavailable
Haiku 5.5	imcs21	test	10657125	symptom_058	10657125	0.0005786	2.8832833748310804	not_mentioned		not_mentioned	correct	ok	not_mentioned	released	unavailable
Haiku 5.5	imcs21	test	10657125	symptom_059	10657125	0.0005786	2.8832833748310804	not_mentioned		not_mentioned	correct	ok	not_mentioned	released	unavailable
Haiku 5.5	imcs21	test	10657125	symptom_060	10657125	0.0005786	2.8832833748310804	not_mentioned		not_mentioned	correct	ok	not_mentioned	released	unavailable
Haiku 5.5	imcs21	test	10657125	symptom_061	10657125	0.0005786	2.8832833748310804	not_mentioned		not_mentioned	correct	ok	not_mentioned	released	unavailable
Haiku 5.5	imcs21	test	10657125	symptom_062	10657125	0.0005786	2.8832833748310804	not_mentioned		not_mentioned	correct	ok	not_mentioned	released	unavailable
Haiku 5.5	imcs21	test	10657125	symptom_063	10657125	0.0005786	2.8832833748310804	not_mentioned		not_mentioned	correct	ok	not_mentioned	released	unavailable
Haiku 5.5	imcs21	test	10657125	symptom_064	10657125	0.0005786	2.8832833748310804	not_mentioned		not_mentioned	correct	ok	not_mentioned	released	unavailable
Haiku 5.5	imcs21	test	10657125	symptom_065	10657125	0.0005786	2.8832833748310804	not_mentioned		not_mentioned	correct	ok	not_mentioned	released	unavailable
Haiku 5.5	imcs21	test	10657125	symptom_066	10657125	0.0005786	2.8832833748310804	not_mentioned		not_mentioned	correct	ok	not_mentioned	released	unavailable
Haiku 5.5	imcs21	test	10657125	symptom_067	10657125	0.0005786	2.8832833748310804	not_mentioned		not_mentioned	correct	ok	not_mentioned	released	unavailable
Haiku 5.5	imcs21	test	10657125	symptom_068	10657125	0.0005786	2.8832833748310804	not_mentioned		not_mentioned	correct	ok	not_mentioned	released	unavailable
Haiku 5.5	imcs21	test	10657125	symptom_069	10657125	0.0005786	2.8832833748310804	not_mentioned		not_mentioned	correct	ok	not_mentioned	released	unavailable
Haiku 5.5	imcs21	test	10657125	symptom_070	10657125	0.0005786	2.8832833748310804	not_mentioned		not_mentioned	correct	ok	not_mentioned	released	unavailable
Haiku 5.5	imcs21	test	10657125	symptom_071	10657125	0.0005786	2.8832833748310804	not_mentioned		not_mentioned	correct	ok	not_mentioned	released	unavailable
Haiku 5.5	imcs21	test	10657125	symptom_072	10657125	0.0005786	2.8832833748310804	not_mentioned		not_mentioned	correct	ok	not_mentioned	released	unavailable
Haiku 5.5	imcs21	test	10657125	symptom_073	10657125	0.0005786	2.8832833748310804	not_mentioned		not_mentioned	correct	ok	not_mentioned	released	unavailable
Haiku 5.5	imcs21	test	10657125	symptom_074	10657125	0.0005786	2.8832833748310804	not_mentioned		not_mentioned	correct	ok	not_mentioned	released	unavailable
Haiku 5.5	imcs21	test	10657125	symptom_075	10657125	0.0005786	2.8832833748310804	not_mentioned		not_mentioned	correct	ok	not_mentioned	released	unavailable
Haiku 5.5	imcs21	test	10657125	symptom_076	10657125	0.0005786	2.8832833748310804	not_mentioned		not_mentioned	correct	ok	not_mentioned	released	unavailable
Haiku 5.5	imcs21	test	10657125	symptom_077	10657125	0.0005786	2.8832833748310804	not_mentioned		not_mentioned	correct	ok	not_mentioned	released	unavailable
Haiku 5.5	imcs21	test	10657125	symptom_078	10657125	0.0005786	2.8832833748310804	not_mentioned		not_mentioned	correct	ok	not_mentioned	released	unavailable
Haiku 5.5	imcs21	test	10657125	symptom_079	10657125	0.0005786	2.8832833748310804	not_mentioned		not_mentioned	correct	ok	not_mentioned	released	unavailable
Haiku 5.5	imcs21	test	10657125	symptom_080	10657125	0.0005786	2.8832833748310804	not_mentioned		not_mentioned	correct	ok	not_mentioned	released	unavailable
Haiku 5.5	imcs21	test	10657125	symptom_081	10657125	0.0005786	2.8832833748310804	not_mentioned		not_mentioned	correct	ok	not_mentioned	released	unavailable
Haiku 5.5	imcs21	test	10657125	symptom_082	10657125	0.0005786	2.8832833748310804	not_mentioned		not_mentioned	correct	ok	not_mentioned	released	unavailable
Haiku 5.5	imcs21	test	10657125	symptom_083	10657125	0.0005786	2.8832833748310804	not_mentioned		not_mentioned	correct	ok	not_mentioned	released	unavailable
Haiku 5.5	imcs21	test	10657125	symptom_084	10657125	0.0005786	2.8832833748310804	not_mentioned		not_mentioned	correct	ok	not_mentioned	released	unavailable
Haiku 5.5	imcs21	test	10657125	symptom_085	10657125	0.0005786	2.8832833748310804	not_mentioned		not_mentioned	correct	ok	not_mentioned	released	unavailable
Haiku 5.5	imcs21	test	10657125	symptom_086	10657125	0.0005786	2.8832833748310804	not_mentioned		not_mentioned	correct	ok	not_mentioned	released	unavailable
Haiku 5.5	imcs21	test	10657125	symptom_087	10657125	0.0005786	2.8832833748310804	not_mentioned		not_mentioned	correct	ok	not_mentioned	released	unavailable
Haiku 5.5	imcs21	test	10657125	symptom_088	10657125	0.0005786	2.8832833748310804	not_mentioned		not_mentioned	correct	ok	not_mentioned	released	unavailable
Haiku 5.5	imcs21	test	10657125	symptom_089	10657125	0.0005786	2.8832833748310804	not_mentioned		not_mentioned	correct	ok	not_mentioned	released	unavailable
Haiku 5.5	imcs21	test	10657125	symptom_090	10657125	0.0005786	2.8832833748310804	not_mentioned		not_mentioned	correct	ok	not_mentioned	released	unavailable
Haiku 5.5	imcs21	test	10657125	symptom_091	10657125	0.0005786	2.8832833748310804	not_mentioned		not_mentioned	correct	ok	not_mentioned	released	unavailable
Haiku 5.5	imcs21	test	10657125	symptom_092	10657125	0.0005786	2.8832833748310804	not_mentioned		not_mentioned	correct	ok	not_mentioned	released	unavailable
Haiku 5.5	imcs21	test	10657125	symptom_093	10657125	0.0005786	2.8832833748310804	not_mentioned		not_mentioned	correct	ok	not_mentioned	released	unavailable
Haiku 5.5	imcs21	test	10657125	symptom_094	10657125	0.0005786	2.8832833748310804	not_mentioned		not_mentioned	correct	ok	not_mentioned	released	unavailable
Haiku 5.5	imcs21	test	10657125	symptom_095	10657125	0.0005786	2.8832833748310804	not_mentioned		not_mentioned	correct	ok	not_mentioned	released	unavailable
Haiku 5.5	imcs21	test	10657125	symptom_096	10657125	0.0005786	2.8832833748310804	not_mentioned		not_mentioned	correct	ok	not_mentioned	released	unavailable
Haiku 5.5	imcs21	test	10657125	symptom_097	10657125	0.0005786	2.8832833748310804	not_mentioned		not_mentioned	correct	ok	not_mentioned	released	unavailable
Haiku 5.5	imcs21	test	10657125	symptom_098	10657125	0.0005786	2.8832833748310804	not_mentioned		not_mentioned	correct	ok	not_mentioned	released	unavailable
Haiku 5.5	imcs21	test	10657125	symptom_099	10657125	0.0005786	2.8832833748310804	not_mentioned		not_mentioned	correct	ok	not_mentioned	released	unavailable
Haiku 5.5	imcs21	test	10657125	symptom_100	10657125	0.0005786	2.8832833748310804	not_mentioned		not_mentioned	correct	ok	not_mentioned	released	unavailable
Haiku 5.5	imcs21	test	10657125	symptom_101	10657125	0.0005786	2.8832833748310804	not_mentioned		not_mentioned	correct	ok	not_mentioned	released	unavailable
Haiku 5.5	imcs21	test	10657125	symptom_102	10657125	0.0005786	2.8832833748310804	not_mentioned		not_mentioned	correct	ok	not_mentioned	released	unavailable
Haiku 5.5	imcs21	test	10657125	symptom_103	10657125	0.0005786	2.8832833748310804	not_mentioned		not_mentioned	correct	ok	not_mentioned	released	unavailable
Haiku 5.5	imcs21	test	10657125	symptom_104	10657125	0.0005786	2.8832833748310804	not_mentioned		not_mentioned	correct	ok	not_mentioned	released	unavailable
Haiku 5.5	imcs21	test	10657125	symptom_105	10657125	0.0005786	2.8832833748310804	not_mentioned		not_mentioned	correct	ok	not_mentioned	released	unavailable
Haiku 5.5	imcs21	test	10657125	symptom_106	10657125	0.0005786	2.8832833748310804	not_mentioned		not_mentioned	correct	ok	not_mentioned	released	unavailable
Haiku 5.5	imcs21	test	10657125	symptom_107	10657125	0.0005786	2.8832833748310804	not_mentioned		not_mentioned	correct	ok	not_mentioned	released	unavailable
Haiku 5.5	imcs21	test	10657125	symptom_108	10657125	0.0005786	2.8832833748310804	not_mentioned		not_mentioned	correct	ok	not_mentioned	released	unavailable
Haiku 5.5	imcs21	test	10657125	symptom_109	10657125	0.0005786	2.8832833748310804	not_mentioned		not_mentioned	correct	ok	not_mentioned	released	unavailable
Haiku 5.5	imcs21	test	10657125	symptom_110	10657125	0.0005786	2.8832833748310804	not_mentioned		not_mentioned	correct	ok	not_mentioned	released	unavailable
Haiku 5.5	imcs21	test	10657125	symptom_111	10657125	0.0005786	2.8832833748310804	not_mentioned		not_mentioned	correct	ok	not_mentioned	released	unavailable
Haiku 5.5	imcs21	test	10657125	symptom_112	10657125	0.0005786	2.8832833748310804	not_mentioned		not_mentioned	correct	ok	not_mentioned	released	unavailable
Haiku 5.5	imcs21	test	10657125	symptom_113	10657125	0.0005786	2.8832833748310804	not_mentioned		not_mentioned	correct	ok	not_mentioned	released	unavailable
Haiku 5.5	imcs21	test	10657125	symptom_114	10657125	0.0005786	2.8832833748310804	not_mentioned		not_mentioned	correct	ok	not_mentioned	released	unavailable
Haiku 5.5	imcs21	test	10657125	symptom_115	10657125	0.0005786	2.8832833748310804	not_mentioned		not_mentioned	correct	ok	not_mentioned	released	unavailable
Haiku 5.5	imcs21	test	10657125	symptom_116	10657125	0.0005786	2.8832833748310804	not_mentioned		not_mentioned	correct	ok	not_mentioned	released	unavailable
Haiku 5.5	imcs21	test	10657125	symptom_117	10657125	0.0005786	2.8832833748310804	not_mentioned		not_mentioned	correct	ok	not_mentioned	released	unavailable
Haiku 5.5	imcs21	test	10657125	symptom_118	10657125	0.0005786	2.8832833748310804	not_mentioned		not_mentioned	correct	ok	not_mentioned	released	unavailable
Haiku 5.5	imcs21	test	10657125	symptom_119	10657125	0.0005786	2.8832833748310804	not_mentioned		not_mentioned	correct	ok	not_mentioned	released	unavailable
Haiku 5.5	imcs21	test	10657125	symptom_120	10657125	0.0005786	2.8832833748310804	not_mentioned		not_mentioned	correct	ok	not_mentioned	released	unavailable
Haiku 5.5	imcs21	test	10657125	symptom_121	10657125	0.0005786	2.8832833748310804	not_mentioned		not_mentioned	correct	ok	not_mentioned	released	unavailable
Haiku 5.5	imcs21	test	10657125	symptom_122	10657125	0.0005786	2.8832833748310804	not_mentioned		not_mentioned	correct	ok	not_mentioned	released	unavailable
Haiku 5.5	imcs21	test	10657125	symptom_123	10657125	0.0005786	2.8832833748310804	not_mentioned		not_mentioned	correct	ok	not_mentioned	released	unavailable
Haiku 5.5	imcs21	test	10657125	symptom_124	10657125	0.0005786	2.8832833748310804	not_mentioned		not_mentioned	correct	ok	not_mentioned	released	unavailable
Haiku 5.5	imcs21	test	10657125	symptom_125	10657125	0.0005786	2.8832833748310804	not_mentioned		not_mentioned	correct	ok	not_mentioned	released	unavailable
Haiku 5.5	imcs21	test	10657125	symptom_126	10657125	0.0005786	2.8832833748310804	not_mentioned		not_mentioned	correct	ok	not_mentioned	released	unavailable
Haiku 5.5	imcs21	test	10657125	symptom_127	10657125	0.0005786	2.8832833748310804	not_mentioned		not_mentioned	correct	ok	not_mentioned	released	unavailable
Haiku 5.5	imcs21	test	10657125	symptom_128	10657125	0.0005786	2.8832833748310804	not_mentioned		not_mentioned	correct	ok	not_mentioned	released	unavailable
Haiku 5.5	imcs21	test	10657125	symptom_129	10657125	0.0005786	2.8832833748310804	not_mentioned		not_mentioned	correct	ok	not_mentioned	released	unavailable
Haiku 5.5	imcs21	test	10657125	symptom_130	10657125	0.0005786	2.8832833748310804	not_mentioned		not_mentioned	correct	ok	not_mentioned	released	unavailable
Haiku 5.5	imcs21	test	10657125	symptom_131	10657125	0.0005786	2.8832833748310804	not_mentioned		not_mentioned	correct	ok	not_mentioned	released	unavailable
Haiku 5.5	imcs21	test	10657125	symptom_132	10657125	0.0005786	2.8832833748310804	not_mentioned		not_mentioned	correct	ok	not_mentioned	released	unavailable
Haiku 5.5	imcs21	test	10657125	symptom_133	10657125	0.0005786	2.8832833748310804	not_mentioned		not_mentioned	correct	ok	not_mentioned	released	unavailable
Haiku 5.5	imcs21	test	10657125	symptom_134	10657125	0.0005786	2.8832833748310804	not_mentioned		not_mentioned	correct	ok	not_mentioned	released	unavailable
Haiku 5.5	imcs21	test	10657125	symptom_135	10657125	0.0005786	2.8832833748310804	not_mentioned		not_mentioned	correct	ok	not_mentioned	released	unavailable
Haiku 5.5	imcs21	test	10657125	symptom_136	10657125	0.0005786	2.8832833748310804	not_mentioned		not_mentioned	correct	ok	not_mentioned	released	unavailable
Haiku 5.5	imcs21	test	10657125	symptom_137	10657125	0.0005786	2.8832833748310804	not_mentioned		not_mentioned	correct	ok	not_mentioned	released	unavailable
Haiku 5.5	imcs21	test	10657125	symptom_138	10657125	0.0005786	2.8832833748310804	not_mentioned		not_mentioned	correct	ok	not_mentioned	released	unavailable
Haiku 5.5	imcs21	test	10657125	symptom_139	10657125	0.0005786	2.8832833748310804	not_mentioned		not_mentioned	correct	ok	not_mentioned	released	unavailable
Haiku 5.5	imcs21	test	10657125	symptom_140	10657125	0.0005786	2.8832833748310804	not_mentioned		not_mentioned	correct	ok	not_mentioned	released	unavailable
Haiku 5.5	imcs21	test	10657125	symptom_141	10657125	0.0005786	2.8832833748310804	not_mentioned		not_mentioned	correct	ok	not_mentioned	released	unavailable
Haiku 5.5	imcs21	test	10657125	symptom_142	10657125	0.0005786	2.8832833748310804	not_mentioned		not_mentioned	correct	ok	not_mentioned	released	unavailable
Haiku 5.5	imcs21	test	10657125	symptom_143	10657125	0.0005786	2.8832833748310804	not_mentioned		not_mentioned	correct	ok	not_mentioned	released	unavailable
Haiku 5.5	imcs21	test	10657125	symptom_144	10657125	0.0005786	2.8832833748310804	not_mentioned		not_mentioned	correct	ok	not_mentioned	released	unavailable
Haiku 5.5	imcs21	test	10657125	symptom_145	10657125	0.0005786	2.8832833748310804	not_mentioned		not_mentioned	correct	ok	not_mentioned	released	unavailable
Haiku 5.5	imcs21	test	10657125	symptom_146	10657125	0.0005786	2.8832833748310804	not_mentioned		not_mentioned	correct	ok	not_mentioned	released	unavailable
Haiku 5.5	imcs21	test	10657125	symptom_147	10657125	0.0005786	2.8832833748310804	not_mentioned		not_mentioned	correct	ok	not_mentioned	released	unavailable
Haiku 5.5	imcs21	test	10657125	symptom_148	10657125	0.0005786	2.8832833748310804	not_mentioned		not_mentioned	correct	ok	not_mentioned	released	unavailable
Haiku 5.5	imcs21	test	10657125	symptom_149	10657125	0.0005786	2.8832833748310804	not_mentioned		not_mentioned	correct	ok	not_mentioned	released	unavailable
Haiku 5.5	imcs21	test	10657125	symptom_150	10657125	0.0005786	2.8832833748310804	not_mentioned		not_mentioned	correct	ok	not_mentioned	released	unavailable
Haiku 5.5	imcs21	test	10657125	symptom_151	10657125	0.0005786	2.8832833748310804	not_mentioned		not_mentioned	correct	ok	not_mentioned	released	unavailable
Haiku 5.5	imcs21	test	10657125	symptom_152	10657125	0.0005786	2.8832833748310804	not_mentioned		not_mentioned	correct	ok	not_mentioned	released	unavailable
Haiku 5.5	imcs21	test	10657125	symptom_153	10657125	0.0005786	2.8832833748310804	not_mentioned		not_mentioned	correct	ok	not_mentioned	released	unavailable
Haiku 5.5	imcs21	test	10657125	symptom_154	10657125	0.0005786	2.8832833748310804	not_mentioned		not_mentioned	correct	ok	not_mentioned	released	unavailable
Haiku 5.5	imcs21	test	10657125	symptom_155	10657125	0.0005786	2.8832833748310804	not_mentioned		not_mentioned	correct	ok	not_mentioned	released	unavailable
Haiku 5.5	imcs21	test	10657125	symptom_156	10657125	0.0005786	2.8832833748310804	not_mentioned		not_mentioned	correct	ok	not_mentioned	released	unavailable
Haiku 5.5	imcs21	test	10657125	symptom_157	10657125	0.0005786	2.8832833748310804	not_mentioned		not_mentioned	correct	ok	not_mentioned	released	unavailable
Haiku 5.5	imcs21	test	10657125	symptom_158	10657125	0.0005786	2.8832833748310804	not_mentioned		not_mentioned	correct	ok	not_mentioned	released	unavailable
Haiku 5.5	imcs21	test	10657125	symptom_159	10657125	0.0005786	2.8832833748310804	not_mentioned		not_mentioned	correct	ok	not_mentioned	released	unavailable
Haiku 5.5	imcs21	test	10657125	symptom_160	10657125	0.0005786	2.8832833748310804	not_mentioned		not_mentioned	correct	ok	not_mentioned	released	unavailable
Haiku 5.5	imcs21	test	10657125	symptom_161	10657125	0.0005786	2.8832833748310804	not_mentioned		not_mentioned	correct	ok	not_mentioned	released	unavailable
Haiku 5.5	imcs21	test	10657125	symptom_162	10657125	0.0005786	2.8832833748310804	not_mentioned		not_mentioned	correct	ok	not_mentioned	released	unavailable
Haiku 5.5	imcs21	test	10657125	symptom_163	10657125	0.0005786	2.8832833748310804	not_mentioned		not_mentioned	correct	ok	not_mentioned	released	unavailable
Haiku 5.5	imcs21	test	10657125	symptom_164	10657125	0.0005786	2.8832833748310804	not_mentioned		not_mentioned	correct	ok	not_mentioned	released	unavailable
Haiku 5.5	imcs21	test	10657125	symptom_165	10657125	0.0005786	2.8832833748310804	not_mentioned		not_mentioned	correct	ok	not_mentioned	released	unavailable
Haiku 5.5	imcs21	test	10657125	symptom_166	10657125	0.0005786	2.8832833748310804	not_mentioned		not_mentioned	correct	ok	not_mentioned	released	unavailable
Haiku 5.5	imcs21	test	10657125	symptom_167	10657125	0.0005786	2.8832833748310804	not_mentioned		not_mentioned	correct	ok	not_mentioned	released	unavailable
Haiku 5.5	imcs21	test	10657125	symptom_168	10657125	0.0005786	2.8832833748310804	not_mentioned		not_mentioned	correct	ok	not_mentioned	released	unavailable
Haiku 5.5	imcs21	test	10657125	symptom_169	10657125	0.0005786	2.8832833748310804	not_mentioned		not_mentioned	correct	ok	not_mentioned	released	unavailable
Haiku 5.5	imcs21	test	10657125	symptom_170	10657125	0.0005786	2.8832833748310804	not_mentioned		not_mentioned	correct	ok	not_mentioned	released	unavailable
Haiku 5.5	imcs21	test	10657125	symptom_171	10657125	0.0005786	2.8832833748310804	not_mentioned		not_mentioned	correct	ok	not_mentioned	released	unavailable
Haiku 5.5	imcs21	test	10657125	symptom_172	10657125	0.0005786	2.8832833748310804	not_mentioned		not_mentioned	correct	ok	not_mentioned	released	unavailable
Haiku 5.5	imcs21	test	10657125	symptom_173	10657125	0.0005786	2.8832833748310804	not_mentioned		not_mentioned	correct	ok	not_mentioned	released	unavailable
Haiku 5.5	imcs21	test	10657125	symptom_174	10657125	0.0005786	2.8832833748310804	not_mentioned		not_mentioned	correct	ok	not_mentioned	released	unavailable
Haiku 5.5	imcs21	test	10657125	symptom_175	10657125	0.0005786	2.8832833748310804	not_mentioned		not_mentioned	correct	ok	not_mentioned	released	unavailable
Haiku 5.5	imcs21	test	10657125	symptom_176	10657125	0.0005786	2.8832833748310804	not_mentioned		not_mentioned	correct	ok	not_mentioned	released	unavailable
Haiku 5.5	imcs21	test	10657125	symptom_177	10657125	0.0005786	2.8832833748310804	not_mentioned		not_mentioned	correct	ok	not_mentioned	released	unavailable
Haiku 5.5	imcs21	test	10657125	symptom_178	10657125	0.0005786	2.8832833748310804	not_mentioned		not_mentioned	correct	ok	not_mentioned	released	unavailable
Haiku 5.5	imcs21	test	10657125	symptom_179	10657125	0.0005786	2.8832833748310804	not_mentioned		not_mentioned	correct	ok	not_mentioned	released	unavailable
Haiku 5.5	imcs21	test	10657125	symptom_180	10657125	0.0005786	2.8832833748310804	not_mentioned		not_mentioned	correct	ok	not_mentioned	released	unavailable
Haiku 5.5	imcs21	test	10657125	symptom_181	10657125	0.0005786	2.8832833748310804	not_mentioned		not_mentioned	correct	ok	not_mentioned	released	unavailable
Haiku 5.5	imcs21	test	10657125	symptom_182	10657125	0.0005786	2.8832833748310804	not_mentioned		not_mentioned	correct	ok	not_mentioned	released	unavailable
Haiku 5.5	imcs21	test	10657125	symptom_183	10657125	0.0005786	2.8832833748310804	not_mentioned		not_mentioned	correct	ok	not_mentioned	released	unavailable
Haiku 5.5	imcs21	test	10657125	symptom_184	10657125	0.0005786	2.8832833748310804	not_mentioned		not_mentioned	correct	ok	not_mentioned	released	unavailable
Haiku 5.5	imcs21	test	10657125	symptom_185	10657125	0.0005786	2.8832833748310804	not_mentioned		not_mentioned	correct	ok	not_mentioned	released	unavailable
Haiku 5.5	imcs21	test	10657125	symptom_186	10657125	0.0005786	2.8832833748310804	not_mentioned		not_mentioned	correct	ok	not_mentioned	released	unavailable
Haiku 5.5	imcs21	test	10657125	symptom_187	10657125	0.0005786	2.8832833748310804	not_mentioned		not_mentioned	correct	ok	not_mentioned	released	unavailable
Haiku 5.5	imcs21	test	10657125	symptom_188	10657125	0.0005786	2.8832833748310804	not_mentioned		not_mentioned	correct	ok	not_mentioned	released	unavailable
Haiku 5.5	imcs21	test	10657125	symptom_189	10657125	0.0005786	2.8832833748310804	not_mentioned		not_mentioned	correct	ok	not_mentioned	released	unavailable
Haiku 5.5	imcs21	test	10657125	symptom_190	10657125	0.0005786	2.8832833748310804	not_mentioned		not_mentioned	correct	ok	not_mentioned	released	unavailable
Haiku 5.5	imcs21	test	10657125	symptom_191	10657125	0.0005786	2.8832833748310804	not_mentioned		not_mentioned	correct	ok	not_mentioned	released	unavailable
Haiku 5.5	imcs21	test	10657125	symptom_192	10657125	0.0005786	2.8832833748310804	not_mentioned		not_mentioned	correct	ok	not_mentioned	released	unavailable
Haiku 5.5	imcs21	test	10657125	symptom_193	10657125	0.0005786	2.8832833748310804	not_mentioned		not_mentioned	correct	ok	not_mentioned	released	unavailable
Haiku 5.5	imcs21	test	10657125	symptom_194	10657125	0.0005786	2.8832833748310804	not_mentioned		not_mentioned	correct	ok	not_mentioned	released	unavailable
Haiku 5.5	imcs21	test	10657125	symptom_195	10657125	0.0005786	2.8832833748310804	not_mentioned		not_mentioned	correct	ok	not_mentioned	released	unavailable
Haiku 5.5	imcs21	test	10657125	symptom_196	10657125	0.0005786	2.8832833748310804	not_mentioned		not_mentioned	correct	ok	not_mentioned	released	unavailable
Haiku 5.5	imcs21	test	10657125	symptom_197	10657125	0.0005786	2.8832833748310804	not_mentioned		not_mentioned	correct	ok	not_mentioned	released	unavailable
Haiku 5.5	imcs21	test	10657125	symptom_198	10657125	0.0005786	2.8832833748310804	not_mentioned		not_mentioned	correct	ok	not_mentioned	released	unavailable
Haiku 5.5	imcs21	test	10657125	symptom_199	10657125	0.0005786	2.8832833748310804	not_mentioned		not_mentioned	correct	ok	not_mentioned	released	unavailable
Haiku 5.5	imcs21	test	10657125	symptom_200	10657125	0.0005786	2.8832833748310804	not_mentioned		not_mentioned	correct	ok	not_mentioned	released	unavailable
Haiku 5.5	imcs21	test	10657125	symptom_201	10657125	0.0005786	2.8832833748310804	not_mentioned		not_mentioned	correct	ok	not_mentioned	released	unavailable
Haiku 5.5	imcs21	test	10657125	symptom_202	10657125	0.0005786	2.8832833748310804	not_mentioned		not_mentioned	correct	ok	not_mentioned	released	unavailable
Haiku 5.5	imcs21	test	10657125	symptom_203	10657125	0.0005786	2.8832833748310804	not_mentioned		not_mentioned	correct	ok	not_mentioned	released	unavailable
Haiku 5.5	imcs21	test	10657125	symptom_204	10657125	0.0005786	2.8832833748310804	not_mentioned		not_mentioned	correct	ok	not_mentioned	released	unavailable
Haiku 5.5	imcs21	test	10657125	symptom_205	10657125	0.0005786	2.8832833748310804	not_mentioned		not_mentioned	correct	ok	not_mentioned	released	unavailable
Haiku 5.5	imcs21	test	10657125	symptom_206	10657125	0.0005786	2.8832833748310804	not_mentioned		not_mentioned	correct	ok	not_mentioned	released	unavailable
Haiku 5.5	imcs21	test	10657125	symptom_207	10657125	0.0005786	2.8832833748310804	not_mentioned		not_mentioned	correct	ok	not_mentioned	released	unavailable
Haiku 5.5	imcs21	test	10657125	symptom_208	10657125	0.0005786	2.8832833748310804	not_mentioned		not_mentioned	correct	ok	not_mentioned	released	unavailable
Haiku 5.5	imcs21	test	10657125	symptom_209	10657125	0.0005786	2.8832833748310804	not_mentioned		not_mentioned	correct	ok	not_mentioned	released	unavailable
Haiku 5.5	imcs21	test	10657125	symptom_210	10657125	0.0005786	2.8832833748310804	not_mentioned		not_mentioned	correct	ok	not_mentioned	released	unavailable
Haiku 5.5	imcs21	test	10657125	symptom_211	10657125	0.0005786	2.8832833748310804	not_mentioned		not_mentioned	correct	ok	not_mentioned	released	unavailable
Haiku 5.5	imcs21	test	10657125	symptom_212	10657125	0.0005786	2.8832833748310804	not_mentioned		not_mentioned	correct	ok	not_mentioned	released	unavailable
Haiku 5.5	imcs21	test	10657125	symptom_213	10657125	0.0005786	2.8832833748310804	not_mentioned		not_mentioned	correct	ok	not_mentioned	released	unavailable
Haiku 5.5	imcs21	test	10657125	symptom_214	10657125	0.0005786	2.8832833748310804	not_mentioned		not_mentioned	correct	ok	not_mentioned	released	unavailable
Haiku 5.5	imcs21	test	10657125	symptom_215	10657125	0.0005786	2.8832833748310804	not_mentioned		not_mentioned	correct	ok	not_mentioned	released	unavailable
Haiku 5.5	imcs21	test	10657125	symptom_216	10657125	0.0005786	2.8832833748310804	not_mentioned		not_mentioned	correct	ok	not_mentioned	released	unavailable
Haiku 5.5	imcs21	test	10657125	symptom_217	10657125	0.0005786	2.8832833748310804	not_mentioned		not_mentioned	correct	ok	not_mentioned	released	unavailable
Haiku 5.5	imcs21	test	10657125	symptom_218	10657125	0.0005786	2.8832833748310804	not_mentioned		not_mentioned	correct	ok	not_mentioned	released	unavailable
Haiku 5.5	imcs21	test	10657125	symptom_219	10657125	0.0005786	2.8832833748310804	not_mentioned		not_mentioned	correct	ok	not_mentioned	released	unavailable
Haiku 5.5	imcs21	test	10657125	symptom_220	10657125	0.0005786	2.8832833748310804	not_mentioned		not_mentioned	correct	ok	not_mentioned	released	unavailable
Haiku 5.5	imcs21	test	10657125	symptom_221	10657125	0.0005786	2.8832833748310804	not_mentioned		not_mentioned	correct	ok	not_mentioned	released	unavailable
Haiku 5.5	imcs21	test	10657125	symptom_222	10657125	0.0005786	2.8832833748310804	not_mentioned		not_mentioned	correct	ok	not_mentioned	released	unavailable
Haiku 5.5	imcs21	test	10657125	symptom_223	10657125	0.0005786	2.8832833748310804	not_mentioned		not_mentioned	correct	ok	not_mentioned	released	unavailable
Haiku 5.5	imcs21	test	10657125	symptom_224	10657125	0.0005786	2.8832833748310804	not_mentioned		not_mentioned	correct	ok	not_mentioned	released	unavailable
Haiku 5.5	imcs21	test	10657125	symptom_225	10657125	0.0005786	2.8832833748310804	not_mentioned		not_mentioned	correct	ok	not_mentioned	released	unavailable
Haiku 5.5	imcs21	test	10657125	symptom_226	10657125	0.0005786	2.8832833748310804	not_mentioned		not_mentioned	correct	ok	not_mentioned	released	unavailable
Haiku 5.5	imcs21	test	10657125	symptom_227	10657125	0.0005786	2.8832833748310804	not_mentioned		not_mentioned	correct	ok	not_mentioned	released	unavailable
Haiku 5.5	imcs21	test	10657125	symptom_228	10657125	0.0005786	2.8832833748310804	not_mentioned		not_mentioned	correct	ok	not_mentioned	released	unavailable
Haiku 5.5	imcs21	test	10657125	symptom_229	10657125	0.0005786	2.8832833748310804	not_mentioned		not_mentioned	correct	ok	not_mentioned	released	unavailable
Haiku 5.5	imcs21	test	10657125	symptom_230	10657125	0.0005786	2.8832833748310804	not_mentioned		not_mentioned	correct	ok	not_mentioned	released	unavailable
Haiku 5.5	imcs21	test	10657125	symptom_231	10657125	0.0005786	2.8832833748310804	not_mentioned		not_mentioned	correct	ok	not_mentioned	released	unavailable
Haiku 5.5	imcs21	test	10657125	symptom_232	10657125	0.0005786	2.8832833748310804	not_mentioned		not_mentioned	correct	ok	not_mentioned	released	unavailable
Haiku 5.5	imcs21	test	10657125	symptom_233	10657125	0.0005786	2.8832833748310804	not_mentioned		not_mentioned	correct	ok	not_mentioned	released	unavailable
Haiku 5.5	imcs21	test	10657125	symptom_234	10657125	0.0005786	2.8832833748310804	not_mentioned		not_mentioned	correct	ok	not_mentioned	released	unavailable
Haiku 5.5	imcs21	test	10657125	symptom_235	10657125	0.0005786	2.8832833748310804	not_mentioned		not_mentioned	correct	ok	not_mentioned	released	unavailable
Haiku 5.5	imcs21	test	10657125	symptom_236	10657125	0.0005786	2.8832833748310804	not_mentioned		not_mentioned	correct	ok	not_mentioned	released	unavailable
Haiku 5.5	imcs21	test	10657125	symptom_237	10657125	0.0005786	2.8832833748310804	not_mentioned		not_mentioned	correct	ok	not_mentioned	released	unavailable
Haiku 5.5	imcs21	test	10657125	symptom_238	10657125	0.0005786	2.8832833748310804	not_mentioned		not_mentioned	correct	ok	not_mentioned	released	unavailable
Haiku 5.5	imcs21	test	10657125	symptom_239	10657125	0.0005786	2.8832833748310804	not_mentioned		not_mentioned	correct	ok	not_mentioned	released	unavailable
Haiku 5.5	imcs21	test	10657125	symptom_240	10657125	0.0005786	2.8832833748310804	not_mentioned		not_mentioned	correct	ok	not_mentioned	released	unavailable
Haiku 5.5	imcs21	test	10657125	symptom_241	10657125	0.0005786	2.8832833748310804	not_mentioned		not_mentioned	correct	ok	not_mentioned	released	unavailable
Haiku 5.5	imcs21	test	10657125	symptom_242	10657125	0.0005786	2.8832833748310804	not_mentioned		not_mentioned	correct	ok	not_mentioned	released	unavailable
Haiku 5.5	imcs21	test	10657125	symptom_243	10657125	0.0005786	2.8832833748310804	not_mentioned		not_mentioned	correct	ok	not_mentioned	released	unavailable
Haiku 5.5	imcs21	test	10657125	symptom_244	10657125	0.0005786	2.8832833748310804	not_mentioned		not_mentioned	correct	ok	not_mentioned	released	unavailable
Haiku 5.5	imcs21	test	10657125	symptom_245	10657125	0.0005786	2.8832833748310804	not_mentioned		not_mentioned	correct	ok	not_mentioned	released	unavailable
Haiku 5.5	imcs21	test	10657125	symptom_246	10657125	0.0005786	2.8832833748310804	not_mentioned		not_mentioned	correct	ok	not_mentioned	released	unavailable
Haiku 5.5	imcs21	test	10657125	symptom_247	10657125	0.0005786	2.8832833748310804	not_mentioned		not_mentioned	correct	ok	not_mentioned	released	unavailable
Haiku 5.5	imcs21	test	10657125	symptom_248	10657125	0.0005786	2.8832833748310804	not_mentioned		not_mentioned	correct	ok	not_mentioned	released	unavailable
Haiku 5.5	imcs21	test	10657125	symptom_249	10657125	0.0005786	2.8832833748310804	not_mentioned		not_mentioned	correct	ok	not_mentioned	released	unavailable
Haiku 5.5	imcs21	test	10657125	symptom_250	10657125	0.0005786	2.8832833748310804	not_mentioned		not_mentioned	correct	ok	not_mentioned	released	unavailable
Haiku 5.5	imcs21	test	10657125	symptom_251	10657125	0.0005786	2.8832833748310804	not_mentioned		not_mentioned	correct	ok	not_mentioned	released	unavailable
Haiku 5.5	imcs21	test	10657125	symptom_252	10657125	0.0005786	2.8832833748310804	not_mentioned		not_mentioned	correct	ok	not_mentioned	released	unavailable
Haiku 5.5	imcs21	test	10657125	symptom_253	10657125	0.0005786	2.8832833748310804	not_mentioned		not_mentioned	correct	ok	not_mentioned	released	unavailable
Haiku 5.5	imcs21	test	10657125	symptom_254	10657125	0.0005786	2.8832833748310804	not_mentioned		not_mentioned	correct	ok	not_mentioned	released	unavailable
Haiku 5.5	imcs21	test	10657125	symptom_255	10657125	0.0005786	2.8832833748310804	not_mentioned		not_mentioned	correct	ok	not_mentioned	released	unavailable
Haiku 5.5	imcs21	test	10657125	symptom_256	10657125	0.0005786	2.8832833748310804	not_mentioned		not_mentioned	correct	ok	not_mentioned	released	unavailable
Haiku 5.5	imcs21	test	10657125	symptom_257	10657125	0.0005786	2.8832833748310804	not_mentioned		not_mentioned	correct	ok	not_mentioned	released	unavailable
Haiku 5.5	imcs21	test	10657125	symptom_258	10657125	0.0005786	2.8832833748310804	not_mentioned		not_mentioned	correct	ok	not_mentioned	released	unavailable
Haiku 5.5	imcs21	test	10657125	symptom_259	10657125	0.0005786	2.8832833748310804	not_mentioned		not_mentioned	correct	ok	not_mentioned	released	unavailable
Haiku 5.5	imcs21	test	10657125	symptom_260	10657125	0.0005786	2.8832833748310804	not_mentioned		not_mentioned	correct	ok	not_mentioned	released	unavailable
Haiku 5.5	imcs21	test	10657125	symptom_261	10657125	0.0005786	2.8832833748310804	not_mentioned		not_mentioned	correct	ok	not_mentioned	released	unavailable
Haiku 5.5	imcs21	test	10657125	symptom_262	10657125	0.0005786	2.8832833748310804	not_mentioned		not_mentioned	correct	ok	not_mentioned	released	unavailable
Haiku 5.5	imcs21	test	10657125	symptom_263	10657125	0.0005786	2.8832833748310804	not_mentioned		not_mentioned	correct	ok	not_mentioned	released	unavailable
Haiku 5.5	imcs21	test	10657125	symptom_264	10657125	0.0005786	2.8832833748310804	not_mentioned		not_mentioned	correct	ok	not_mentioned	released	unavailable
Haiku 5.5	imcs21	test	10657125	symptom_265	10657125	0.0005786	2.8832833748310804	not_mentioned		not_mentioned	correct	ok	not_mentioned	released	unavailable
Haiku 5.5	imcs21	test	10657125	symptom_266	10657125	0.0005786	2.8832833748310804	not_mentioned		not_mentioned	correct	ok	not_mentioned	released	unavailable
Haiku 5.5	imcs21	test	10657125	symptom_267	10657125	0.0005786	2.8832833748310804	not_mentioned		not_mentioned	correct	ok	not_mentioned	released	unavailable
Haiku 5.5	imcs21	test	10657125	symptom_268	10657125	0.0005786	2.8832833748310804	not_mentioned		not_mentioned	correct	ok	not_mentioned	released	unavailable
Haiku 5.5	imcs21	test	10657125	symptom_269	10657125	0.0005786	2.8832833748310804	not_mentioned		not_mentioned	correct	ok	not_mentioned	released	unavailable
Haiku 5.5	imcs21	test	10657125	symptom_270	10657125	0.0005786	2.8832833748310804	not_mentioned		not_mentioned	correct	ok	not_mentioned	released	unavailable
Haiku 5.5	imcs21	test	10657125	symptom_271	10657125	0.0005786	2.8832833748310804	not_mentioned		not_mentioned	correct	ok	not_mentioned	released	unavailable
Haiku 5.5	imcs21	test	10657125	symptom_272	10657125	0.0005786	2.8832833748310804	not_mentioned		not_mentioned	correct	ok	not_mentioned	released	unavailable
Haiku 5.5	imcs21	test	10657125	symptom_273	10657125	0.0005786	2.8832833748310804	not_mentioned		not_mentioned	correct	ok	not_mentioned	released	unavailable
Haiku 5.5	imcs21	test	10657125	symptom_274	10657125	0.0005786	2.8832833748310804	not_mentioned		not_mentioned	correct	ok	not_mentioned	released	unavailable
Haiku 5.5	imcs21	test	10657125	symptom_275	10657125	0.0005786	2.8832833748310804	not_mentioned		not_mentioned	correct	ok	not_mentioned	released	unavailable
Haiku 5.5	imcs21	test	10657125	symptom_276	10657125	0.0005786	2.8832833748310804	not_mentioned		not_mentioned	correct	ok	not_mentioned	released	unavailable
Haiku 5.5	imcs21	test	10657125	symptom_277	10657125	0.0005786	2.8832833748310804	not_mentioned		not_mentioned	correct	ok	not_mentioned	released	unavailable
Haiku 5.5	imcs21	test	10657125	symptom_278	10657125	0.0005786	2.8832833748310804	not_mentioned		not_mentioned	correct	ok	not_mentioned	released	unavailable
Haiku 5.5	imcs21	test	10657125	symptom_279	10657125	0.0005786	2.8832833748310804	not_mentioned		not_mentioned	correct	ok	not_mentioned	released	unavailable
Haiku 5.5	imcs21	test	10657125	symptom_280	10657125	0.0005786	2.8832833748310804	not_mentioned		not_mentioned	correct	ok	not_mentioned	released	unavailable
Haiku 5.5	imcs21	test	10657125	symptom_281	10657125	0.0005786	2.8832833748310804	not_mentioned		not_mentioned	correct	ok	not_mentioned	released	unavailable
Haiku 5.5	imcs21	test	10657125	symptom_282	10657125	0.0005786	2.8832833748310804	not_mentioned		not_mentioned	correct	ok	not_mentioned	released	unavailable
Haiku 5.5	imcs21	test	10657125	symptom_283	10657125	0.0005786	2.8832833748310804	not_mentioned		not_mentioned	correct	ok	not_mentioned	released	unavailable
Haiku 5.5	imcs21	test	10657125	symptom_284	10657125	0.0005786	2.8832833748310804	not_mentioned		not_mentioned	correct	ok	not_mentioned	released	unavailable
Haiku 5.5	imcs21	test	10657125	symptom_285	10657125	0.0005786	2.8832833748310804	not_mentioned		not_mentioned	correct	ok	not_mentioned	released	unavailable
Haiku 5.5	imcs21	test	10657125	symptom_286	10657125	0.0005786	2.8832833748310804	not_mentioned		not_mentioned	correct	ok	not_mentioned	released	unavailable
Haiku 5.5	imcs21	test	10657125	symptom_287	10657125	0.0005786	2.8832833748310804	not_mentioned		not_mentioned	correct	ok	not_mentioned	released	unavailable
Haiku 5.5	imcs21	test	10657125	symptom_288	10657125	0.0005786	2.8832833748310804	not_mentioned		not_mentioned	correct	ok	not_mentioned	released	unavailable
Haiku 5.5	imcs21	test	10657125	symptom_289	10657125	0.0005786	2.8832833748310804	not_mentioned		not_mentioned	correct	ok	not_mentioned	released	unavailable
Haiku 5.5	imcs21	test	10657125	symptom_290	10657125	0.0005786	2.8832833748310804	not_mentioned		not_mentioned	correct	ok	not_mentioned	released	unavailable
Haiku 5.5	imcs21	test	10657125	symptom_291	10657125	0.0005786	2.8832833748310804	not_mentioned		not_mentioned	correct	ok	not_mentioned	released	unavailable
Haiku 5.5	imcs21	test	10657125	symptom_292	10657125	0.0005786	2.8832833748310804	not_mentioned		not_mentioned	correct	ok	not_mentioned	released	unavailable
Haiku 5.5	imcs21	test	10657125	symptom_293	10657125	0.0005786	2.8832833748310804	not_mentioned		not_mentioned	correct	ok	not_mentioned	released	unavailable
Haiku 5.5	imcs21	test	10657125	symptom_294	10657125	0.0005786	2.8832833748310804	not_mentioned		not_mentioned	correct	ok	not_mentioned	released	unavailable
Haiku 5.5	imcs21	test	10657125	symptom_295	10657125	0.0005786	2.8832833748310804	not_mentioned		not_mentioned	correct	ok	not_mentioned	released	unavailable
Haiku 5.5	imcs21	test	10657125	symptom_296	10657125	0.0005786	2.8832833748310804	not_mentioned		not_mentioned	correct	ok	not_mentioned	released	unavailable
Haiku 5.5	imcs21	test	10657125	symptom_297	10657125	0.0005786	2.8832833748310804	not_mentioned		not_mentioned	correct	ok	not_mentioned	released	unavailable
Haiku 5.5	imcs21	test	10657125	symptom_298	10657125	0.0005786	2.8832833748310804	not_mentioned		not_mentioned	correct	ok	not_mentioned	released	unavailable
Haiku 5.5	imcs21	test	10657125	symptom_299	10657125	0.0005786	2.8832833748310804	not_mentioned		not_mentioned	correct	ok	not_mentioned	released	unavailable
Haiku 5.5	imcs21	test	10657125	symptom_300	10657125	0.0005786	2.8832833748310804	not_mentioned		not_mentioned	correct	ok	not_mentioned	released	unavailable
Haiku 5.5	imcs21	test	10657125	symptom_301	10657125	0.0005786	2.8832833748310804	not_mentioned		not_mentioned	correct	ok	not_mentioned	released	unavailable
Haiku 5.5	imcs21	test	10657125	symptom_302	10657125	0.0005786	2.8832833748310804	not_mentioned		not_mentioned	correct	ok	not_mentioned	released	unavailable
Haiku 5.5	imcs21	test	10657125	symptom_303	10657125	0.0005786	2.8832833748310804	not_mentioned		not_mentioned	correct	ok	not_mentioned	released	unavailable
Haiku 5.5	imcs21	test	10657125	symptom_304	10657125	0.0005786	2.8832833748310804	not_mentioned		not_mentioned	correct	ok	not_mentioned	released	unavailable
Haiku 5.5	imcs21	test	10657125	symptom_305	10657125	0.0005786	2.8832833748310804	not_mentioned		not_mentioned	correct	ok	not_mentioned	released	unavailable
Haiku 5.5	imcs21	test	10657125	symptom_306	10657125	0.0005786	2.8832833748310804	not_mentioned		not_mentioned	correct	ok	not_mentioned	released	unavailable
Haiku 5.5	imcs21	test	10657125	symptom_307	10657125	0.0005786	2.8832833748310804	not_mentioned		not_mentioned	correct	ok	not_mentioned	released	unavailable
Haiku 5.5	imcs21	test	10657125	symptom_308	10657125	0.0005786	2.8832833748310804	not_mentioned		not_mentioned	correct	ok	not_mentioned	released	unavailable
Haiku 5.5	imcs21	test	10657125	symptom_309	10657125	0.0005786	2.8832833748310804	not_mentioned		not_mentioned	correct	ok	not_mentioned	released	unavailable
Haiku 5.5	imcs21	test	10657125	symptom_310	10657125	0.0005786	2.8832833748310804	not_mentioned		not_mentioned	correct	ok	not_mentioned	released	unavailable
Haiku 5.5	imcs21	test	10657125	symptom_311	10657125	0.0005786	2.8832833748310804	not_mentioned		not_mentioned	correct	ok	not_mentioned	released	unavailable
Haiku 5.5	imcs21	test	10657125	symptom_312	10657125	0.0005786	2.8832833748310804	not_mentioned		not_mentioned	correct	ok	not_mentioned	released	unavailable
Haiku 5.5	imcs21	test	10657125	symptom_313	10657125	0.0005786	2.8832833748310804	not_mentioned		not_mentioned	correct	ok	not_mentioned	released	unavailable
Haiku 5.5	imcs21	test	10657125	symptom_314	10657125	0.0005786	2.8832833748310804	not_mentioned		not_mentioned	correct	ok	not_mentioned	released	unavailable
Haiku 5.5	imcs21	test	10657125	symptom_315	10657125	0.0005786	2.8832833748310804	not_mentioned		not_mentioned	correct	ok	not_mentioned	released	unavailable
Haiku 5.5	imcs21	test	10657125	symptom_316	10657125	0.0005786	2.8832833748310804	not_mentioned		not_mentioned	correct	ok	not_mentioned	released	unavailable
Haiku 5.5	imcs21	test	10657125	symptom_317	10657125	0.0005786	2.8832833748310804	not_mentioned		not_mentioned	correct	ok	not_mentioned	released	unavailable
Haiku 5.5	imcs21	test	10657125	symptom_318	10657125	0.0005786	2.8832833748310804	not_mentioned		not_mentioned	correct	ok	not_mentioned	released	unavailable
Haiku 5.5	imcs21	test	10657125	symptom_319	10657125	0.0005786	2.8832833748310804	not_mentioned		not_mentioned	correct	ok	not_mentioned	released	unavailable
Haiku 5.5	imcs21	test	10657125	symptom_320	10657125	0.0005786	2.8832833748310804	not_mentioned		not_mentioned	correct	ok	not_mentioned	released	unavailable
Haiku 5.5	imcs21	test	10657125	symptom_321	10657125	0.0005786	2.8832833748310804	not_mentioned		not_mentioned	correct	ok	not_mentioned	released	unavailable
Haiku 5.5	imcs21	test	10657125	symptom_322	10657125	0.0005786	2.8832833748310804	not_mentioned		not_mentioned	correct	ok	not_mentioned	released	unavailable
Haiku 5.5	imcs21	test	10657125	symptom_323	10657125	0.0005786	2.8832833748310804	not_mentioned		not_mentioned	correct	ok	not_mentioned	released	unavailable
Haiku 5.5	imcs21	test	10657125	symptom_324	10657125	0.0005786	2.8832833748310804	not_mentioned		not_mentioned	correct	ok	not_mentioned	released	unavailable
Haiku 5.5	imcs21	test	10657125	symptom_325	10657125	0.0005786	2.8832833748310804	not_mentioned		not_mentioned	correct	ok	not_mentioned	released	unavailable
Haiku 5.5	imcs21	test	10657125	symptom_326	10657125	0.0005786	2.8832833748310804	not_mentioned		not_mentioned	correct	ok	not_mentioned	released	unavailable
Haiku 5.5	imcs21	test	10657125	symptom_327	10657125	0.0005786	2.8832833748310804	not_mentioned		not_mentioned	correct	ok	not_mentioned	released	unavailable
Haiku 5.5	imcs21	test	10657125	symptom_328	10657125	0.0005786	2.8832833748310804	not_mentioned		not_mentioned	correct	ok	not_mentioned	released	unavailable
Haiku 5.5	imcs21	test	10657125	symptom_329	10657125	0.0005786	2.8832833748310804	not_mentioned		not_mentioned	correct	ok	not_mentioned	released	unavailable
Haiku 5.5	imcs21	test	10657125	symptom_330	10657125	0.0005786	2.8832833748310804	not_mentioned		not_mentioned	correct	ok	not_mentioned	released	unavailable
Haiku 5.5	imcs21	test	10659670	symptom_000	10659670	0.0007204000000000001	3.3109904159791768	positive	0.95	positive	correct	ok	positive	released	reported_percentage
Haiku 5.5	imcs21	test	10659670	symptom_001	10659670	0.0007204000000000001	3.3109904159791768	not_mentioned		not_mentioned	correct	ok	not_mentioned	released	unavailable
Haiku 5.5	imcs21	test	10659670	symptom_002	10659670	0.0007204000000000001	3.3109904159791768	not_mentioned		uncertain	incorrect	ok	uncertain	released	unavailable
Haiku 5.5	imcs21	test	10659670	symptom_003	10659670	0.0007204000000000001	3.3109904159791768	not_mentioned		not_mentioned	correct	ok	not_mentioned	released	unavailable
Haiku 5.5	imcs21	test	10659670	symptom_004	10659670	0.0007204000000000001	3.3109904159791768	not_mentioned		not_mentioned	correct	ok	not_mentioned	released	unavailable
Haiku 5.5	imcs21	test	10659670	symptom_005	10659670	0.0007204000000000001	3.3109904159791768	positive	0.7	positive	correct	ok	positive	released	reported_percentage
Haiku 5.5	imcs21	test	10659670	symptom_006	10659670	0.0007204000000000001	3.3109904159791768	not_mentioned		not_mentioned	correct	ok	not_mentioned	released	unavailable
Haiku 5.5	imcs21	test	10659670	symptom_007	10659670	0.0007204000000000001	3.3109904159791768	not_mentioned		not_mentioned	correct	ok	not_mentioned	released	unavailable
Haiku 5.5	imcs21	test	10659670	symptom_008	10659670	0.0007204000000000001	3.3109904159791768	not_mentioned		not_mentioned	correct	ok	not_mentioned	released	unavailable
Haiku 5.5	imcs21	test	10659670	symptom_009	10659670	0.0007204000000000001	3.3109904159791768	not_mentioned		not_mentioned	correct	ok	not_mentioned	released	unavailable
Haiku 5.5	imcs21	test	10659670	symptom_010	10659670	0.0007204000000000001	3.3109904159791768	not_mentioned		not_mentioned	correct	ok	not_mentioned	released	unavailable
Haiku 5.5	imcs21	test	10659670	symptom_011	10659670	0.0007204000000000001	3.3109904159791768	not_mentioned		not_mentioned	correct	ok	not_mentioned	released	unavailable
Haiku 5.5	imcs21	test	10659670	symptom_012	10659670	0.0007204000000000001	3.3109904159791768	positive	0.85	uncertain	incorrect	ok	uncertain	released	reported_percentage
Haiku 5.5	imcs21	test	10659670	symptom_013	10659670	0.0007204000000000001	3.3109904159791768	not_mentioned		not_mentioned	correct	ok	not_mentioned	released	unavailable
Haiku 5.5	imcs21	test	10659670	symptom_014	10659670	0.0007204000000000001	3.3109904159791768	not_mentioned		not_mentioned	correct	ok	not_mentioned	released	unavailable
Haiku 5.5	imcs21	test	10659670	symptom_015	10659670	0.0007204000000000001	3.3109904159791768	not_mentioned		not_mentioned	correct	ok	not_mentioned	released	unavailable
Haiku 5.5	imcs21	test	10659670	symptom_016	10659670	0.0007204000000000001	3.3109904159791768	not_mentioned		not_mentioned	correct	ok	not_mentioned	released	unavailable
Haiku 5.5	imcs21	test	10659670	symptom_017	10659670	0.0007204000000000001	3.3109904159791768	not_mentioned		not_mentioned	correct	ok	not_mentioned	released	unavailable
Haiku 5.5	imcs21	test	10659670	symptom_018	10659670	0.0007204000000000001	3.3109904159791768	not_mentioned		not_mentioned	correct	ok	not_mentioned	released	unavailable
Haiku 5.5	imcs21	test	10659670	symptom_019	10659670	0.0007204000000000001	3.3109904159791768	not_mentioned		not_mentioned	correct	ok	not_mentioned	released	unavailable
Haiku 5.5	imcs21	test	10659670	symptom_020	10659670	0.0007204000000000001	3.3109904159791768	not_mentioned		not_mentioned	correct	ok	not_mentioned	released	unavailable
Haiku 5.5	imcs21	test	10659670	symptom_021	10659670	0.0007204000000000001	3.3109904159791768	not_mentioned		not_mentioned	correct	ok	not_mentioned	released	unavailable
Haiku 5.5	imcs21	test	10659670	symptom_022	10659670	0.0007204000000000001	3.3109904159791768	not_mentioned		not_mentioned	correct	ok	not_mentioned	released	unavailable
Haiku 5.5	imcs21	test	10659670	symptom_023	10659670	0.0007204000000000001	3.3109904159791768	not_mentioned		not_mentioned	correct	ok	not_mentioned	released	unavailable
Haiku 5.5	imcs21	test	10659670	symptom_024	10659670	0.0007204000000000001	3.3109904159791768	not_mentioned		not_mentioned	correct	ok	not_mentioned	released	unavailable
Haiku 5.5	imcs21	test	10659670	symptom_025	10659670	0.0007204000000000001	3.3109904159791768	not_mentioned		not_mentioned	correct	ok	not_mentioned	released	unavailable
Haiku 5.5	imcs21	test	10659670	symptom_026	10659670	0.0007204000000000001	3.3109904159791768	not_mentioned		not_mentioned	correct	ok	not_mentioned	released	unavailable
Haiku 5.5	imcs21	test	10659670	symptom_027	10659670	0.0007204000000000001	3.3109904159791768	not_mentioned		not_mentioned	correct	ok	not_mentioned	released	unavailable
Haiku 5.5	imcs21	test	10659670	symptom_028	10659670	0.0007204000000000001	3.3109904159791768	not_mentioned		not_mentioned	correct	ok	not_mentioned	released	unavailable
Haiku 5.5	imcs21	test	10659670	symptom_029	10659670	0.0007204000000000001	3.3109904159791768	not_mentioned		not_mentioned	correct	ok	not_mentioned	released	unavailable
Haiku 5.5	imcs21	test	10659670	symptom_030	10659670	0.0007204000000000001	3.3109904159791768	not_mentioned		not_mentioned	correct	ok	not_mentioned	released	unavailable
Haiku 5.5	imcs21	test	10659670	symptom_031	10659670	0.0007204000000000001	3.3109904159791768	not_mentioned		not_mentioned	correct	ok	not_mentioned	released	unavailable
Haiku 5.5	imcs21	test	10659670	symptom_032	10659670	0.0007204000000000001	3.3109904159791768	not_mentioned		not_mentioned	correct	ok	not_mentioned	released	unavailable
Haiku 5.5	imcs21	test	10659670	symptom_033	10659670	0.0007204000000000001	3.3109904159791768	not_mentioned		not_mentioned	correct	ok	not_mentioned	released	unavailable
Haiku 5.5	imcs21	test	10659670	symptom_034	10659670	0.0007204000000000001	3.3109904159791768	not_mentioned		not_mentioned	correct	ok	not_mentioned	released	unavailable
Haiku 5.5	imcs21	test	10659670	symptom_035	10659670	0.0007204000000000001	3.3109904159791768	not_mentioned		not_mentioned	correct	ok	not_mentioned	released	unavailable
Haiku 5.5	imcs21	test	10659670	symptom_036	10659670	0.0007204000000000001	3.3109904159791768	not_mentioned		not_mentioned	correct	ok	not_mentioned	released	unavailable
Haiku 5.5	imcs21	test	10659670	symptom_037	10659670	0.0007204000000000001	3.3109904159791768	not_mentioned		not_mentioned	correct	ok	not_mentioned	released	unavailable
Haiku 5.5	imcs21	test	10659670	symptom_038	10659670	0.0007204000000000001	3.3109904159791768	not_mentioned		not_mentioned	correct	ok	not_mentioned	released	unavailable
Haiku 5.5	imcs21	test	10659670	symptom_039	10659670	0.0007204000000000001	3.3109904159791768	not_mentioned		not_mentioned	correct	ok	not_mentioned	released	unavailable
Haiku 5.5	imcs21	test	10659670	symptom_040	10659670	0.0007204000000000001	3.3109904159791768	not_mentioned		not_mentioned	correct	ok	not_mentioned	released	unavailable
Haiku 5.5	imcs21	test	10659670	symptom_041	10659670	0.0007204000000000001	3.3109904159791768	not_mentioned		not_mentioned	correct	ok	not_mentioned	released	unavailable
Haiku 5.5	imcs21	test	10659670	symptom_042	10659670	0.0007204000000000001	3.3109904159791768	not_mentioned		not_mentioned	correct	ok	not_mentioned	released	unavailable
Haiku 5.5	imcs21	test	10659670	symptom_043	10659670	0.0007204000000000001	3.3109904159791768	not_mentioned		not_mentioned	correct	ok	not_mentioned	released	unavailable
Haiku 5.5	imcs21	test	10659670	symptom_044	10659670	0.0007204000000000001	3.3109904159791768	not_mentioned		not_mentioned	correct	ok	not_mentioned	released	unavailable
Haiku 5.5	imcs21	test	10659670	symptom_045	10659670	0.0007204000000000001	3.3109904159791768	not_mentioned		not_mentioned	correct	ok	not_mentioned	released	unavailable
Haiku 5.5	imcs21	test	10659670	symptom_046	10659670	0.0007204000000000001	3.3109904159791768	not_mentioned		not_mentioned	correct	ok	not_mentioned	released	unavailable
Haiku 5.5	imcs21	test	10659670	symptom_047	10659670	0.0007204000000000001	3.3109904159791768	not_mentioned		not_mentioned	correct	ok	not_mentioned	released	unavailable
Haiku 5.5	imcs21	test	10659670	symptom_048	10659670	0.0007204000000000001	3.3109904159791768	not_mentioned		not_mentioned	correct	ok	not_mentioned	released	unavailable
Haiku 5.5	imcs21	test	10659670	symptom_049	10659670	0.0007204000000000001	3.3109904159791768	not_mentioned		not_mentioned	correct	ok	not_mentioned	released	unavailable
Haiku 5.5	imcs21	test	10659670	symptom_050	10659670	0.0007204000000000001	3.3109904159791768	not_mentioned		not_mentioned	correct	ok	not_mentioned	released	unavailable
Haiku 5.5	imcs21	test	10659670	symptom_051	10659670	0.0007204000000000001	3.3109904159791768	not_mentioned		not_mentioned	correct	ok	not_mentioned	released	unavailable
Haiku 5.5	imcs21	test	10659670	symptom_052	10659670	0.0007204000000000001	3.3109904159791768	not_mentioned		not_mentioned	correct	ok	not_mentioned	released	unavailable
Haiku 5.5	imcs21	test	10659670	symptom_053	10659670	0.0007204000000000001	3.3109904159791768	not_mentioned		not_mentioned	correct	ok	not_mentioned	released	unavailable
Haiku 5.5	imcs21	test	10659670	symptom_054	10659670	0.0007204000000000001	3.3109904159791768	not_mentioned		not_mentioned	correct	ok	not_mentioned	released	unavailable
Haiku 5.5	imcs21	test	10659670	symptom_055	10659670	0.0007204000000000001	3.3109904159791768	not_mentioned		not_mentioned	correct	ok	not_mentioned	released	unavailable
Haiku 5.5	imcs21	test	10659670	symptom_056	10659670	0.0007204000000000001	3.3109904159791768	not_mentioned		not_mentioned	correct	ok	not_mentioned	released	unavailable
Haiku 5.5	imcs21	test	10659670	symptom_057	10659670	0.0007204000000000001	3.3109904159791768	not_mentioned		not_mentioned	correct	ok	not_mentioned	released	unavailable
Haiku 5.5	imcs21	test	10659670	symptom_058	10659670	0.0007204000000000001	3.3109904159791768	not_mentioned		not_mentioned	correct	ok	not_mentioned	released	unavailable
Haiku 5.5	imcs21	test	10659670	symptom_059	10659670	0.0007204000000000001	3.3109904159791768	not_mentioned		not_mentioned	correct	ok	not_mentioned	released	unavailable
Haiku 5.5	imcs21	test	10659670	symptom_060	10659670	0.0007204000000000001	3.3109904159791768	not_mentioned		not_mentioned	correct	ok	not_mentioned	released	unavailable
Haiku 5.5	imcs21	test	10659670	symptom_061	10659670	0.0007204000000000001	3.3109904159791768	not_mentioned		not_mentioned	correct	ok	not_mentioned	released	unavailable
Haiku 5.5	imcs21	test	10659670	symptom_062	10659670	0.0007204000000000001	3.3109904159791768	not_mentioned		not_mentioned	correct	ok	not_mentioned	released	unavailable
Haiku 5.5	imcs21	test	10659670	symptom_063	10659670	0.0007204000000000001	3.3109904159791768	not_mentioned		not_mentioned	correct	ok	not_mentioned	released	unavailable
Haiku 5.5	imcs21	test	10659670	symptom_064	10659670	0.0007204000000000001	3.3109904159791768	not_mentioned		not_mentioned	correct	ok	not_mentioned	released	unavailable
Haiku 5.5	imcs21	test	10659670	symptom_065	10659670	0.0007204000000000001	3.3109904159791768	not_mentioned		not_mentioned	correct	ok	not_mentioned	released	unavailable
Haiku 5.5	imcs21	test	10659670	symptom_066	10659670	0.0007204000000000001	3.3109904159791768	not_mentioned		not_mentioned	correct	ok	not_mentioned	released	unavailable
Haiku 5.5	imcs21	test	10659670	symptom_067	10659670	0.0007204000000000001	3.3109904159791768	not_mentioned		not_mentioned	correct	ok	not_mentioned	released	unavailable
Haiku 5.5	imcs21	test	10659670	symptom_068	10659670	0.0007204000000000001	3.3109904159791768	not_mentioned		not_mentioned	correct	ok	not_mentioned	released	unavailable
Haiku 5.5	imcs21	test	10659670	symptom_069	10659670	0.0007204000000000001	3.3109904159791768	not_mentioned		not_mentioned	correct	ok	not_mentioned	released	unavailable
Haiku 5.5	imcs21	test	10659670	symptom_070	10659670	0.0007204000000000001	3.3109904159791768	not_mentioned		not_mentioned	correct	ok	not_mentioned	released	unavailable
Haiku 5.5	imcs21	test	10659670	symptom_071	10659670	0.0007204000000000001	3.3109904159791768	not_mentioned		uncertain	incorrect	ok	uncertain	released	unavailable
Haiku 5.5	imcs21	test	10659670	symptom_072	10659670	0.0007204000000000001	3.3109904159791768	not_mentioned		not_mentioned	correct	ok	not_mentioned	released	unavailable
Haiku 5.5	imcs21	test	10659670	symptom_073	10659670	0.0007204000000000001	3.3109904159791768	not_mentioned		not_mentioned	correct	ok	not_mentioned	released	unavailable
Haiku 5.5	imcs21	test	10659670	symptom_074	10659670	0.0007204000000000001	3.3109904159791768	not_mentioned		not_mentioned	correct	ok	not_mentioned	released	unavailable
Haiku 5.5	imcs21	test	10659670	symptom_075	10659670	0.0007204000000000001	3.3109904159791768	not_mentioned		not_mentioned	correct	ok	not_mentioned	released	unavailable
Haiku 5.5	imcs21	test	10659670	symptom_076	10659670	0.0007204000000000001	3.3109904159791768	not_mentioned		not_mentioned	correct	ok	not_mentioned	released	unavailable
Haiku 5.5	imcs21	test	10659670	symptom_077	10659670	0.0007204000000000001	3.3109904159791768	not_mentioned		not_mentioned	correct	ok	not_mentioned	released	unavailable
Haiku 5.5	imcs21	test	10659670	symptom_078	10659670	0.0007204000000000001	3.3109904159791768	not_mentioned		not_mentioned	correct	ok	not_mentioned	released	unavailable
Haiku 5.5	imcs21	test	10659670	symptom_079	10659670	0.0007204000000000001	3.3109904159791768	not_mentioned		not_mentioned	correct	ok	not_mentioned	released	unavailable
Haiku 5.5	imcs21	test	10659670	symptom_080	10659670	0.0007204000000000001	3.3109904159791768	not_mentioned		not_mentioned	correct	ok	not_mentioned	released	unavailable
Haiku 5.5	imcs21	test	10659670	symptom_081	10659670	0.0007204000000000001	3.3109904159791768	not_mentioned		not_mentioned	correct	ok	not_mentioned	released	unavailable
Haiku 5.5	imcs21	test	10659670	symptom_082	10659670	0.0007204000000000001	3.3109904159791768	not_mentioned		not_mentioned	correct	ok	not_mentioned	released	unavailable
Haiku 5.5	imcs21	test	10659670	symptom_083	10659670	0.0007204000000000001	3.3109904159791768	not_mentioned		not_mentioned	correct	ok	not_mentioned	released	unavailable
Haiku 5.5	imcs21	test	10659670	symptom_084	10659670	0.0007204000000000001	3.3109904159791768	not_mentioned		not_mentioned	correct	ok	not_mentioned	released	unavailable
Haiku 5.5	imcs21	test	10659670	symptom_085	10659670	0.0007204000000000001	3.3109904159791768	not_mentioned		not_mentioned	correct	ok	not_mentioned	released	unavailable
Haiku 5.5	imcs21	test	10659670	symptom_086	10659670	0.0007204000000000001	3.3109904159791768	not_mentioned		not_mentioned	correct	ok	not_mentioned	released	unavailable
Haiku 5.5	imcs21	test	10659670	symptom_087	10659670	0.0007204000000000001	3.3109904159791768	not_mentioned		not_mentioned	correct	ok	not_mentioned	released	unavailable
Haiku 5.5	imcs21	test	10659670	symptom_088	10659670	0.0007204000000000001	3.3109904159791768	not_mentioned		not_mentioned	correct	ok	not_mentioned	released	unavailable
Haiku 5.5	imcs21	test	10659670	symptom_089	10659670	0.0007204000000000001	3.3109904159791768	not_mentioned		not_mentioned	correct	ok	not_mentioned	released	unavailable
Haiku 5.5	imcs21	test	10659670	symptom_090	10659670	0.0007204000000000001	3.3109904159791768	not_mentioned		not_mentioned	correct	ok	not_mentioned	released	unavailable
Haiku 5.5	imcs21	test	10659670	symptom_091	10659670	0.0007204000000000001	3.3109904159791768	not_mentioned		not_mentioned	correct	ok	not_mentioned	released	unavailable
Haiku 5.5	imcs21	test	10659670	symptom_092	10659670	0.0007204000000000001	3.3109904159791768	not_mentioned		not_mentioned	correct	ok	not_mentioned	released	unavailable
Haiku 5.5	imcs21	test	10659670	symptom_093	10659670	0.0007204000000000001	3.3109904159791768	not_mentioned		not_mentioned	correct	ok	not_mentioned	released	unavailable
Haiku 5.5	imcs21	test	10659670	symptom_094	10659670	0.0007204000000000001	3.3109904159791768	not_mentioned		not_mentioned	correct	ok	not_mentioned	released	unavailable
Haiku 5.5	imcs21	test	10659670	symptom_095	10659670	0.0007204000000000001	3.3109904159791768	not_mentioned		not_mentioned	correct	ok	not_mentioned	released	unavailable
Haiku 5.5	imcs21	test	10659670	symptom_096	10659670	0.0007204000000000001	3.3109904159791768	not_mentioned		not_mentioned	correct	ok	not_mentioned	released	unavailable
Haiku 5.5	imcs21	test	10659670	symptom_097	10659670	0.0007204000000000001	3.3109904159791768	not_mentioned		not_mentioned	correct	ok	not_mentioned	released	unavailable
Haiku 5.5	imcs21	test	10659670	symptom_098	10659670	0.0007204000000000001	3.3109904159791768	not_mentioned		not_mentioned	correct	ok	not_mentioned	released	unavailable
Haiku 5.5	imcs21	test	10659670	symptom_099	10659670	0.0007204000000000001	3.3109904159791768	not_mentioned		not_mentioned	correct	ok	not_mentioned	released	unavailable
Haiku 5.5	imcs21	test	10659670	symptom_100	10659670	0.0007204000000000001	3.3109904159791768	not_mentioned		not_mentioned	correct	ok	not_mentioned	released	unavailable
Haiku 5.5	imcs21	test	10659670	symptom_101	10659670	0.0007204000000000001	3.3109904159791768	not_mentioned		not_mentioned	correct	ok	not_mentioned	released	unavailable
Haiku 5.5	imcs21	test	10659670	symptom_102	10659670	0.0007204000000000001	3.3109904159791768	not_mentioned		not_mentioned	correct	ok	not_mentioned	released	unavailable
Haiku 5.5	imcs21	test	10659670	symptom_103	10659670	0.0007204000000000001	3.3109904159791768	not_mentioned		not_mentioned	correct	ok	not_mentioned	released	unavailable
Haiku 5.5	imcs21	test	10659670	symptom_104	10659670	0.0007204000000000001	3.3109904159791768	not_mentioned		not_mentioned	correct	ok	not_mentioned	released	unavailable
Haiku 5.5	imcs21	test	10659670	symptom_105	10659670	0.0007204000000000001	3.3109904159791768	not_mentioned		not_mentioned	correct	ok	not_mentioned	released	unavailable
Haiku 5.5	imcs21	test	10659670	symptom_106	10659670	0.0007204000000000001	3.3109904159791768	not_mentioned		not_mentioned	correct	ok	not_mentioned	released	unavailable
Haiku 5.5	imcs21	test	10659670	symptom_107	10659670	0.0007204000000000001	3.3109904159791768	not_mentioned		not_mentioned	correct	ok	not_mentioned	released	unavailable
Haiku 5.5	imcs21	test	10659670	symptom_108	10659670	0.0007204000000000001	3.3109904159791768	not_mentioned		not_mentioned	correct	ok	not_mentioned	released	unavailable
Haiku 5.5	imcs21	test	10659670	symptom_109	10659670	0.0007204000000000001	3.3109904159791768	not_mentioned		not_mentioned	correct	ok	not_mentioned	released	unavailable
Haiku 5.5	imcs21	test	10659670	symptom_110	10659670	0.0007204000000000001	3.3109904159791768	not_mentioned		not_mentioned	correct	ok	not_mentioned	released	unavailable
Haiku 5.5	imcs21	test	10659670	symptom_111	10659670	0.0007204000000000001	3.3109904159791768	not_mentioned		not_mentioned	correct	ok	not_mentioned	released	unavailable
Haiku 5.5	imcs21	test	10659670	symptom_112	10659670	0.0007204000000000001	3.3109904159791768	not_mentioned		not_mentioned	correct	ok	not_mentioned	released	unavailable
Haiku 5.5	imcs21	test	10659670	symptom_113	10659670	0.0007204000000000001	3.3109904159791768	not_mentioned		not_mentioned	correct	ok	not_mentioned	released	unavailable
Haiku 5.5	imcs21	test	10659670	symptom_114	10659670	0.0007204000000000001	3.3109904159791768	not_mentioned		not_mentioned	correct	ok	not_mentioned	released	unavailable
Haiku 5.5	imcs21	test	10659670	symptom_115	10659670	0.0007204000000000001	3.3109904159791768	not_mentioned		not_mentioned	correct	ok	not_mentioned	released	unavailable
Haiku 5.5	imcs21	test	10659670	symptom_116	10659670	0.0007204000000000001	3.3109904159791768	not_mentioned		not_mentioned	correct	ok	not_mentioned	released	unavailable
Haiku 5.5	imcs21	test	10659670	symptom_117	10659670	0.0007204000000000001	3.3109904159791768	not_mentioned		not_mentioned	correct	ok	not_mentioned	released	unavailable
Haiku 5.5	imcs21	test	10659670	symptom_118	10659670	0.0007204000000000001	3.3109904159791768	not_mentioned		not_mentioned	correct	ok	not_mentioned	released	unavailable
Haiku 5.5	imcs21	test	10659670	symptom_119	10659670	0.0007204000000000001	3.3109904159791768	not_mentioned		not_mentioned	correct	ok	not_mentioned	released	unavailable
Haiku 5.5	imcs21	test	10659670	symptom_120	10659670	0.0007204000000000001	3.3109904159791768	not_mentioned		not_mentioned	correct	ok	not_mentioned	released	unavailable
Haiku 5.5	imcs21	test	10659670	symptom_121	10659670	0.0007204000000000001	3.3109904159791768	not_mentioned		not_mentioned	correct	ok	not_mentioned	released	unavailable
Haiku 5.5	imcs21	test	10659670	symptom_122	10659670	0.0007204000000000001	3.3109904159791768	not_mentioned		not_mentioned	correct	ok	not_mentioned	released	unavailable
Haiku 5.5	imcs21	test	10659670	symptom_123	10659670	0.0007204000000000001	3.3109904159791768	not_mentioned		not_mentioned	correct	ok	not_mentioned	released	unavailable
Haiku 5.5	imcs21	test	10659670	symptom_124	10659670	0.0007204000000000001	3.3109904159791768	not_mentioned		not_mentioned	correct	ok	not_mentioned	released	unavailable
Haiku 5.5	imcs21	test	10659670	symptom_125	10659670	0.0007204000000000001	3.3109904159791768	not_mentioned		not_mentioned	correct	ok	not_mentioned	released	unavailable
Haiku 5.5	imcs21	test	10659670	symptom_126	10659670	0.0007204000000000001	3.3109904159791768	not_mentioned		not_mentioned	correct	ok	not_mentioned	released	unavailable
Haiku 5.5	imcs21	test	10659670	symptom_127	10659670	0.0007204000000000001	3.3109904159791768	not_mentioned		not_mentioned	correct	ok	not_mentioned	released	unavailable
Haiku 5.5	imcs21	test	10659670	symptom_128	10659670	0.0007204000000000001	3.3109904159791768	not_mentioned		not_mentioned	correct	ok	not_mentioned	released	unavailable
Haiku 5.5	imcs21	test	10659670	symptom_129	10659670	0.0007204000000000001	3.3109904159791768	not_mentioned		not_mentioned	correct	ok	not_mentioned	released	unavailable
Haiku 5.5	imcs21	test	10659670	symptom_130	10659670	0.0007204000000000001	3.3109904159791768	not_mentioned		not_mentioned	correct	ok	not_mentioned	released	unavailable
Haiku 5.5	imcs21	test	10659670	symptom_131	10659670	0.0007204000000000001	3.3109904159791768	not_mentioned		not_mentioned	correct	ok	not_mentioned	released	unavailable
Haiku 5.5	imcs21	test	10659670	symptom_132	10659670	0.0007204000000000001	3.3109904159791768	not_mentioned		not_mentioned	correct	ok	not_mentioned	released	unavailable
Haiku 5.5	imcs21	test	10659670	symptom_133	10659670	0.0007204000000000001	3.3109904159791768	not_mentioned		not_mentioned	correct	ok	not_mentioned	released	unavailable
Haiku 5.5	imcs21	test	10659670	symptom_134	10659670	0.0007204000000000001	3.3109904159791768	not_mentioned		not_mentioned	correct	ok	not_mentioned	released	unavailable
Haiku 5.5	imcs21	test	10659670	symptom_135	10659670	0.0007204000000000001	3.3109904159791768	not_mentioned		not_mentioned	correct	ok	not_mentioned	released	unavailable
Haiku 5.5	imcs21	test	10659670	symptom_136	10659670	0.0007204000000000001	3.3109904159791768	not_mentioned		not_mentioned	correct	ok	not_mentioned	released	unavailable
Haiku 5.5	imcs21	test	10659670	symptom_137	10659670	0.0007204000000000001	3.3109904159791768	not_mentioned		not_mentioned	correct	ok	not_mentioned	released	unavailable
Haiku 5.5	imcs21	test	10659670	symptom_138	10659670	0.0007204000000000001	3.3109904159791768	not_mentioned		not_mentioned	correct	ok	not_mentioned	released	unavailable
Haiku 5.5	imcs21	test	10659670	symptom_139	10659670	0.0007204000000000001	3.3109904159791768	not_mentioned		not_mentioned	correct	ok	not_mentioned	released	unavailable
Haiku 5.5	imcs21	test	10659670	symptom_140	10659670	0.0007204000000000001	3.3109904159791768	not_mentioned		not_mentioned	correct	ok	not_mentioned	released	unavailable
Haiku 5.5	imcs21	test	10659670	symptom_141	10659670	0.0007204000000000001	3.3109904159791768	not_mentioned		not_mentioned	correct	ok	not_mentioned	released	unavailable
Haiku 5.5	imcs21	test	10659670	symptom_142	10659670	0.0007204000000000001	3.3109904159791768	not_mentioned		not_mentioned	correct	ok	not_mentioned	released	unavailable
Haiku 5.5	imcs21	test	10659670	symptom_143	10659670	0.0007204000000000001	3.3109904159791768	not_mentioned		not_mentioned	correct	ok	not_mentioned	released	unavailable
Haiku 5.5	imcs21	test	10659670	symptom_144	10659670	0.0007204000000000001	3.3109904159791768	not_mentioned		not_mentioned	correct	ok	not_mentioned	released	unavailable
Haiku 5.5	imcs21	test	10659670	symptom_145	10659670	0.0007204000000000001	3.3109904159791768	not_mentioned		not_mentioned	correct	ok	not_mentioned	released	unavailable
Haiku 5.5	imcs21	test	10659670	symptom_146	10659670	0.0007204000000000001	3.3109904159791768	not_mentioned		not_mentioned	correct	ok	not_mentioned	released	unavailable
Haiku 5.5	imcs21	test	10659670	symptom_147	10659670	0.0007204000000000001	3.3109904159791768	not_mentioned		not_mentioned	correct	ok	not_mentioned	released	unavailable
Haiku 5.5	imcs21	test	10659670	symptom_148	10659670	0.0007204000000000001	3.3109904159791768	not_mentioned		not_mentioned	correct	ok	not_mentioned	released	unavailable
Haiku 5.5	imcs21	test	10659670	symptom_149	10659670	0.0007204000000000001	3.3109904159791768	not_mentioned		not_mentioned	correct	ok	not_mentioned	released	unavailable
Haiku 5.5	imcs21	test	10659670	symptom_150	10659670	0.0007204000000000001	3.3109904159791768	not_mentioned		not_mentioned	correct	ok	not_mentioned	released	unavailable
Haiku 5.5	imcs21	test	10659670	symptom_151	10659670	0.0007204000000000001	3.3109904159791768	not_mentioned		not_mentioned	correct	ok	not_mentioned	released	unavailable
Haiku 5.5	imcs21	test	10659670	symptom_152	10659670	0.0007204000000000001	3.3109904159791768	not_mentioned		not_mentioned	correct	ok	not_mentioned	released	unavailable
Haiku 5.5	imcs21	test	10659670	symptom_153	10659670	0.0007204000000000001	3.3109904159791768	not_mentioned		not_mentioned	correct	ok	not_mentioned	released	unavailable
Haiku 5.5	imcs21	test	10659670	symptom_154	10659670	0.0007204000000000001	3.3109904159791768	not_mentioned		not_mentioned	correct	ok	not_mentioned	released	unavailable
Haiku 5.5	imcs21	test	10659670	symptom_155	10659670	0.0007204000000000001	3.3109904159791768	not_mentioned		not_mentioned	correct	ok	not_mentioned	released	unavailable
Haiku 5.5	imcs21	test	10659670	symptom_156	10659670	0.0007204000000000001	3.3109904159791768	not_mentioned		not_mentioned	correct	ok	not_mentioned	released	unavailable
Haiku 5.5	imcs21	test	10659670	symptom_157	10659670	0.0007204000000000001	3.3109904159791768	not_mentioned		not_mentioned	correct	ok	not_mentioned	released	unavailable
Haiku 5.5	imcs21	test	10659670	symptom_158	10659670	0.0007204000000000001	3.3109904159791768	not_mentioned		not_mentioned	correct	ok	not_mentioned	released	unavailable
Haiku 5.5	imcs21	test	10659670	symptom_159	10659670	0.0007204000000000001	3.3109904159791768	not_mentioned		not_mentioned	correct	ok	not_mentioned	released	unavailable
Haiku 5.5	imcs21	test	10659670	symptom_160	10659670	0.0007204000000000001	3.3109904159791768	not_mentioned		not_mentioned	correct	ok	not_mentioned	released	unavailable
Haiku 5.5	imcs21	test	10659670	symptom_161	10659670	0.0007204000000000001	3.3109904159791768	not_mentioned		not_mentioned	correct	ok	not_mentioned	released	unavailable
Haiku 5.5	imcs21	test	10659670	symptom_162	10659670	0.0007204000000000001	3.3109904159791768	not_mentioned		not_mentioned	correct	ok	not_mentioned	released	unavailable
Haiku 5.5	imcs21	test	10659670	symptom_163	10659670	0.0007204000000000001	3.3109904159791768	not_mentioned		not_mentioned	correct	ok	not_mentioned	released	unavailable
Haiku 5.5	imcs21	test	10659670	symptom_164	10659670	0.0007204000000000001	3.3109904159791768	not_mentioned		not_mentioned	correct	ok	not_mentioned	released	unavailable
Haiku 5.5	imcs21	test	10659670	symptom_165	10659670	0.0007204000000000001	3.3109904159791768	not_mentioned		not_mentioned	correct	ok	not_mentioned	released	unavailable
Haiku 5.5	imcs21	test	10659670	symptom_166	10659670	0.0007204000000000001	3.3109904159791768	not_mentioned		not_mentioned	correct	ok	not_mentioned	released	unavailable
Haiku 5.5	imcs21	test	10659670	symptom_167	10659670	0.0007204000000000001	3.3109904159791768	not_mentioned		not_mentioned	correct	ok	not_mentioned	released	unavailable
Haiku 5.5	imcs21	test	10659670	symptom_168	10659670	0.0007204000000000001	3.3109904159791768	not_mentioned		not_mentioned	correct	ok	not_mentioned	released	unavailable
Haiku 5.5	imcs21	test	10659670	symptom_169	10659670	0.0007204000000000001	3.3109904159791768	not_mentioned		not_mentioned	correct	ok	not_mentioned	released	unavailable
Haiku 5.5	imcs21	test	10659670	symptom_170	10659670	0.0007204000000000001	3.3109904159791768	not_mentioned		not_mentioned	correct	ok	not_mentioned	released	unavailable
Haiku 5.5	imcs21	test	10659670	symptom_171	10659670	0.0007204000000000001	3.3109904159791768	not_mentioned		not_mentioned	correct	ok	not_mentioned	released	unavailable
Haiku 5.5	imcs21	test	10659670	symptom_172	10659670	0.0007204000000000001	3.3109904159791768	not_mentioned		not_mentioned	correct	ok	not_mentioned	released	unavailable
Haiku 5.5	imcs21	test	10659670	symptom_173	10659670	0.0007204000000000001	3.3109904159791768	not_mentioned		not_mentioned	correct	ok	not_mentioned	released	unavailable
Haiku 5.5	imcs21	test	10659670	symptom_174	10659670	0.0007204000000000001	3.3109904159791768	not_mentioned		not_mentioned	correct	ok	not_mentioned	released	unavailable
Haiku 5.5	imcs21	test	10659670	symptom_175	10659670	0.0007204000000000001	3.3109904159791768	not_mentioned		not_mentioned	correct	ok	not_mentioned	released	unavailable
Haiku 5.5	imcs21	test	10659670	symptom_176	10659670	0.0007204000000000001	3.3109904159791768	not_mentioned		not_mentioned	correct	ok	not_mentioned	released	unavailable
Haiku 5.5	imcs21	test	10659670	symptom_177	10659670	0.0007204000000000001	3.3109904159791768	not_mentioned		not_mentioned	correct	ok	not_mentioned	released	unavailable
Haiku 5.5	imcs21	test	10659670	symptom_178	10659670	0.0007204000000000001	3.3109904159791768	not_mentioned		not_mentioned	correct	ok	not_mentioned	released	unavailable
Haiku 5.5	imcs21	test	10659670	symptom_179	10659670	0.0007204000000000001	3.3109904159791768	not_mentioned		not_mentioned	correct	ok	not_mentioned	released	unavailable
Haiku 5.5	imcs21	test	10659670	symptom_180	10659670	0.0007204000000000001	3.3109904159791768	not_mentioned		not_mentioned	correct	ok	not_mentioned	released	unavailable
Haiku 5.5	imcs21	test	10659670	symptom_181	10659670	0.0007204000000000001	3.3109904159791768	not_mentioned		not_mentioned	correct	ok	not_mentioned	released	unavailable
Haiku 5.5	imcs21	test	10659670	symptom_182	10659670	0.0007204000000000001	3.3109904159791768	not_mentioned		not_mentioned	correct	ok	not_mentioned	released	unavailable
Haiku 5.5	imcs21	test	10659670	symptom_183	10659670	0.0007204000000000001	3.3109904159791768	not_mentioned		not_mentioned	correct	ok	not_mentioned	released	unavailable
Haiku 5.5	imcs21	test	10659670	symptom_184	10659670	0.0007204000000000001	3.3109904159791768	not_mentioned		not_mentioned	correct	ok	not_mentioned	released	unavailable
Haiku 5.5	imcs21	test	10659670	symptom_185	10659670	0.0007204000000000001	3.3109904159791768	not_mentioned		not_mentioned	correct	ok	not_mentioned	released	unavailable
Haiku 5.5	imcs21	test	10659670	symptom_186	10659670	0.0007204000000000001	3.3109904159791768	not_mentioned		not_mentioned	correct	ok	not_mentioned	released	unavailable
Haiku 5.5	imcs21	test	10659670	symptom_187	10659670	0.0007204000000000001	3.3109904159791768	not_mentioned		not_mentioned	correct	ok	not_mentioned	released	unavailable
Haiku 5.5	imcs21	test	10659670	symptom_188	10659670	0.0007204000000000001	3.3109904159791768	not_mentioned		not_mentioned	correct	ok	not_mentioned	released	unavailable
Haiku 5.5	imcs21	test	10659670	symptom_189	10659670	0.0007204000000000001	3.3109904159791768	not_mentioned		not_mentioned	correct	ok	not_mentioned	released	unavailable
Haiku 5.5	imcs21	test	10659670	symptom_190	10659670	0.0007204000000000001	3.3109904159791768	not_mentioned		not_mentioned	correct	ok	not_mentioned	released	unavailable
Haiku 5.5	imcs21	test	10659670	symptom_191	10659670	0.0007204000000000001	3.3109904159791768	not_mentioned		not_mentioned	correct	ok	not_mentioned	released	unavailable
Haiku 5.5	imcs21	test	10659670	symptom_192	10659670	0.0007204000000000001	3.3109904159791768	not_mentioned		not_mentioned	correct	ok	not_mentioned	released	unavailable
Haiku 5.5	imcs21	test	10659670	symptom_193	10659670	0.0007204000000000001	3.3109904159791768	not_mentioned		not_mentioned	correct	ok	not_mentioned	released	unavailable
Haiku 5.5	imcs21	test	10659670	symptom_194	10659670	0.0007204000000000001	3.3109904159791768	not_mentioned		not_mentioned	correct	ok	not_mentioned	released	unavailable
Haiku 5.5	imcs21	test	10659670	symptom_195	10659670	0.0007204000000000001	3.3109904159791768	not_mentioned		not_mentioned	correct	ok	not_mentioned	released	unavailable
Haiku 5.5	imcs21	test	10659670	symptom_196	10659670	0.0007204000000000001	3.3109904159791768	not_mentioned		not_mentioned	correct	ok	not_mentioned	released	unavailable
Haiku 5.5	imcs21	test	10659670	symptom_197	10659670	0.0007204000000000001	3.3109904159791768	not_mentioned		not_mentioned	correct	ok	not_mentioned	released	unavailable
Haiku 5.5	imcs21	test	10659670	symptom_198	10659670	0.0007204000000000001	3.3109904159791768	not_mentioned		not_mentioned	correct	ok	not_mentioned	released	unavailable
Haiku 5.5	imcs21	test	10659670	symptom_199	10659670	0.0007204000000000001	3.3109904159791768	not_mentioned		not_mentioned	correct	ok	not_mentioned	released	unavailable
Haiku 5.5	imcs21	test	10659670	symptom_200	10659670	0.0007204000000000001	3.3109904159791768	not_mentioned		not_mentioned	correct	ok	not_mentioned	released	unavailable
Haiku 5.5	imcs21	test	10659670	symptom_201	10659670	0.0007204000000000001	3.3109904159791768	not_mentioned		not_mentioned	correct	ok	not_mentioned	released	unavailable
Haiku 5.5	imcs21	test	10659670	symptom_202	10659670	0.0007204000000000001	3.3109904159791768	not_mentioned		not_mentioned	correct	ok	not_mentioned	released	unavailable
Haiku 5.5	imcs21	test	10659670	symptom_203	10659670	0.0007204000000000001	3.3109904159791768	not_mentioned		not_mentioned	correct	ok	not_mentioned	released	unavailable
Haiku 5.5	imcs21	test	10659670	symptom_204	10659670	0.0007204000000000001	3.3109904159791768	not_mentioned		not_mentioned	correct	ok	not_mentioned	released	unavailable
Haiku 5.5	imcs21	test	10659670	symptom_205	10659670	0.0007204000000000001	3.3109904159791768	not_mentioned		not_mentioned	correct	ok	not_mentioned	released	unavailable
Haiku 5.5	imcs21	test	10659670	symptom_206	10659670	0.0007204000000000001	3.3109904159791768	not_mentioned		not_mentioned	correct	ok	not_mentioned	released	unavailable
Haiku 5.5	imcs21	test	10659670	symptom_207	10659670	0.0007204000000000001	3.3109904159791768	not_mentioned		not_mentioned	correct	ok	not_mentioned	released	unavailable
Haiku 5.5	imcs21	test	10659670	symptom_208	10659670	0.0007204000000000001	3.3109904159791768	not_mentioned		not_mentioned	correct	ok	not_mentioned	released	unavailable
Haiku 5.5	imcs21	test	10659670	symptom_209	10659670	0.0007204000000000001	3.3109904159791768	not_mentioned		not_mentioned	correct	ok	not_mentioned	released	unavailable
Haiku 5.5	imcs21	test	10659670	symptom_210	10659670	0.0007204000000000001	3.3109904159791768	not_mentioned		not_mentioned	correct	ok	not_mentioned	released	unavailable
Haiku 5.5	imcs21	test	10659670	symptom_211	10659670	0.0007204000000000001	3.3109904159791768	not_mentioned		not_mentioned	correct	ok	not_mentioned	released	unavailable
Haiku 5.5	imcs21	test	10659670	symptom_212	10659670	0.0007204000000000001	3.3109904159791768	not_mentioned		not_mentioned	correct	ok	not_mentioned	released	unavailable
Haiku 5.5	imcs21	test	10659670	symptom_213	10659670	0.0007204000000000001	3.3109904159791768	not_mentioned		not_mentioned	correct	ok	not_mentioned	released	unavailable
Haiku 5.5	imcs21	test	10659670	symptom_214	10659670	0.0007204000000000001	3.3109904159791768	not_mentioned		not_mentioned	correct	ok	not_mentioned	released	unavailable
Haiku 5.5	imcs21	test	10659670	symptom_215	10659670	0.0007204000000000001	3.3109904159791768	not_mentioned		not_mentioned	correct	ok	not_mentioned	released	unavailable
Haiku 5.5	imcs21	test	10659670	symptom_216	10659670	0.0007204000000000001	3.3109904159791768	not_mentioned		not_mentioned	correct	ok	not_mentioned	released	unavailable
Haiku 5.5	imcs21	test	10659670	symptom_217	10659670	0.0007204000000000001	3.3109904159791768	not_mentioned		not_mentioned	correct	ok	not_mentioned	released	unavailable
Haiku 5.5	imcs21	test	10659670	symptom_218	10659670	0.0007204000000000001	3.3109904159791768	not_mentioned		not_mentioned	correct	ok	not_mentioned	released	unavailable
Haiku 5.5	imcs21	test	10659670	symptom_219	10659670	0.0007204000000000001	3.3109904159791768	not_mentioned		not_mentioned	correct	ok	not_mentioned	released	unavailable
Haiku 5.5	imcs21	test	10659670	symptom_220	10659670	0.0007204000000000001	3.3109904159791768	not_mentioned		not_mentioned	correct	ok	not_mentioned	released	unavailable
Haiku 5.5	imcs21	test	10659670	symptom_221	10659670	0.0007204000000000001	3.3109904159791768	not_mentioned		not_mentioned	correct	ok	not_mentioned	released	unavailable
Haiku 5.5	imcs21	test	10659670	symptom_222	10659670	0.0007204000000000001	3.3109904159791768	not_mentioned		not_mentioned	correct	ok	not_mentioned	released	unavailable
Haiku 5.5	imcs21	test	10659670	symptom_223	10659670	0.0007204000000000001	3.3109904159791768	not_mentioned		not_mentioned	correct	ok	not_mentioned	released	unavailable
Haiku 5.5	imcs21	test	10659670	symptom_224	10659670	0.0007204000000000001	3.3109904159791768	not_mentioned		not_mentioned	correct	ok	not_mentioned	released	unavailable
Haiku 5.5	imcs21	test	10659670	symptom_225	10659670	0.0007204000000000001	3.3109904159791768	not_mentioned		not_mentioned	correct	ok	not_mentioned	released	unavailable
Haiku 5.5	imcs21	test	10659670	symptom_226	10659670	0.0007204000000000001	3.3109904159791768	not_mentioned		not_mentioned	correct	ok	not_mentioned	released	unavailable
Haiku 5.5	imcs21	test	10659670	symptom_227	10659670	0.0007204000000000001	3.3109904159791768	not_mentioned		not_mentioned	correct	ok	not_mentioned	released	unavailable
Haiku 5.5	imcs21	test	10659670	symptom_228	10659670	0.0007204000000000001	3.3109904159791768	not_mentioned		not_mentioned	correct	ok	not_mentioned	released	unavailable
Haiku 5.5	imcs21	test	10659670	symptom_229	10659670	0.0007204000000000001	3.3109904159791768	not_mentioned		not_mentioned	correct	ok	not_mentioned	released	unavailable
Haiku 5.5	imcs21	test	10659670	symptom_230	10659670	0.0007204000000000001	3.3109904159791768	not_mentioned		not_mentioned	correct	ok	not_mentioned	released	unavailable
Haiku 5.5	imcs21	test	10659670	symptom_231	10659670	0.0007204000000000001	3.3109904159791768	not_mentioned		not_mentioned	correct	ok	not_mentioned	released	unavailable
Haiku 5.5	imcs21	test	10659670	symptom_232	10659670	0.0007204000000000001	3.3109904159791768	not_mentioned		not_mentioned	correct	ok	not_mentioned	released	unavailable
Haiku 5.5	imcs21	test	10659670	symptom_233	10659670	0.0007204000000000001	3.3109904159791768	not_mentioned		not_mentioned	correct	ok	not_mentioned	released	unavailable
Haiku 5.5	imcs21	test	10659670	symptom_234	10659670	0.0007204000000000001	3.3109904159791768	not_mentioned		not_mentioned	correct	ok	not_mentioned	released	unavailable
Haiku 5.5	imcs21	test	10659670	symptom_235	10659670	0.0007204000000000001	3.3109904159791768	not_mentioned		not_mentioned	correct	ok	not_mentioned	released	unavailable
Haiku 5.5	imcs21	test	10659670	symptom_236	10659670	0.0007204000000000001	3.3109904159791768	not_mentioned		not_mentioned	correct	ok	not_mentioned	released	unavailable
Haiku 5.5	imcs21	test	10659670	symptom_237	10659670	0.0007204000000000001	3.3109904159791768	not_mentioned		not_mentioned	correct	ok	not_mentioned	released	unavailable
Haiku 5.5	imcs21	test	10659670	symptom_238	10659670	0.0007204000000000001	3.3109904159791768	not_mentioned		not_mentioned	correct	ok	not_mentioned	released	unavailable
Haiku 5.5	imcs21	test	10659670	symptom_239	10659670	0.0007204000000000001	3.3109904159791768	not_mentioned		not_mentioned	correct	ok	not_mentioned	released	unavailable
Haiku 5.5	imcs21	test	10659670	symptom_240	10659670	0.0007204000000000001	3.3109904159791768	not_mentioned		not_mentioned	correct	ok	not_mentioned	released	unavailable
Haiku 5.5	imcs21	test	10659670	symptom_241	10659670	0.0007204000000000001	3.3109904159791768	not_mentioned		not_mentioned	correct	ok	not_mentioned	released	unavailable
Haiku 5.5	imcs21	test	10659670	symptom_242	10659670	0.0007204000000000001	3.3109904159791768	not_mentioned		not_mentioned	correct	ok	not_mentioned	released	unavailable
Haiku 5.5	imcs21	test	10659670	symptom_243	10659670	0.0007204000000000001	3.3109904159791768	not_mentioned		not_mentioned	correct	ok	not_mentioned	released	unavailable
Haiku 5.5	imcs21	test	10659670	symptom_244	10659670	0.0007204000000000001	3.3109904159791768	not_mentioned		not_mentioned	correct	ok	not_mentioned	released	unavailable
Haiku 5.5	imcs21	test	10659670	symptom_245	10659670	0.0007204000000000001	3.3109904159791768	not_mentioned		not_mentioned	correct	ok	not_mentioned	released	unavailable
Haiku 5.5	imcs21	test	10659670	symptom_246	10659670	0.0007204000000000001	3.3109904159791768	not_mentioned		not_mentioned	correct	ok	not_mentioned	released	unavailable
Haiku 5.5	imcs21	test	10659670	symptom_247	10659670	0.0007204000000000001	3.3109904159791768	not_mentioned		not_mentioned	correct	ok	not_mentioned	released	unavailable
Haiku 5.5	imcs21	test	10659670	symptom_248	10659670	0.0007204000000000001	3.3109904159791768	not_mentioned		not_mentioned	correct	ok	not_mentioned	released	unavailable
Haiku 5.5	imcs21	test	10659670	symptom_249	10659670	0.0007204000000000001	3.3109904159791768	not_mentioned		not_mentioned	correct	ok	not_mentioned	released	unavailable
Haiku 5.5	imcs21	test	10659670	symptom_250	10659670	0.0007204000000000001	3.3109904159791768	not_mentioned		not_mentioned	correct	ok	not_mentioned	released	unavailable
Haiku 5.5	imcs21	test	10659670	symptom_251	10659670	0.0007204000000000001	3.3109904159791768	not_mentioned		not_mentioned	correct	ok	not_mentioned	released	unavailable
Haiku 5.5	imcs21	test	10659670	symptom_252	10659670	0.0007204000000000001	3.3109904159791768	not_mentioned		not_mentioned	correct	ok	not_mentioned	released	unavailable
Haiku 5.5	imcs21	test	10659670	symptom_253	10659670	0.0007204000000000001	3.3109904159791768	not_mentioned		not_mentioned	correct	ok	not_mentioned	released	unavailable
Haiku 5.5	imcs21	test	10659670	symptom_254	10659670	0.0007204000000000001	3.3109904159791768	not_mentioned		not_mentioned	correct	ok	not_mentioned	released	unavailable
Haiku 5.5	imcs21	test	10659670	symptom_255	10659670	0.0007204000000000001	3.3109904159791768	not_mentioned		not_mentioned	correct	ok	not_mentioned	released	unavailable
Haiku 5.5	imcs21	test	10659670	symptom_256	10659670	0.0007204000000000001	3.3109904159791768	not_mentioned		not_mentioned	correct	ok	not_mentioned	released	unavailable
Haiku 5.5	imcs21	test	10659670	symptom_257	10659670	0.0007204000000000001	3.3109904159791768	not_mentioned		not_mentioned	correct	ok	not_mentioned	released	unavailable
Haiku 5.5	imcs21	test	10659670	symptom_258	10659670	0.0007204000000000001	3.3109904159791768	not_mentioned		not_mentioned	correct	ok	not_mentioned	released	unavailable
Haiku 5.5	imcs21	test	10659670	symptom_259	10659670	0.0007204000000000001	3.3109904159791768	not_mentioned		not_mentioned	correct	ok	not_mentioned	released	unavailable
Haiku 5.5	imcs21	test	10659670	symptom_260	10659670	0.0007204000000000001	3.3109904159791768	not_mentioned		not_mentioned	correct	ok	not_mentioned	released	unavailable
Haiku 5.5	imcs21	test	10659670	symptom_261	10659670	0.0007204000000000001	3.3109904159791768	not_mentioned		not_mentioned	correct	ok	not_mentioned	released	unavailable
Haiku 5.5	imcs21	test	10659670	symptom_262	10659670	0.0007204000000000001	3.3109904159791768	not_mentioned		not_mentioned	correct	ok	not_mentioned	released	unavailable
Haiku 5.5	imcs21	test	10659670	symptom_263	10659670	0.0007204000000000001	3.3109904159791768	not_mentioned		not_mentioned	correct	ok	not_mentioned	released	unavailable
Haiku 5.5	imcs21	test	10659670	symptom_264	10659670	0.0007204000000000001	3.3109904159791768	not_mentioned		not_mentioned	correct	ok	not_mentioned	released	unavailable
Haiku 5.5	imcs21	test	10659670	symptom_265	10659670	0.0007204000000000001	3.3109904159791768	not_mentioned		not_mentioned	correct	ok	not_mentioned	released	unavailable
Haiku 5.5	imcs21	test	10659670	symptom_266	10659670	0.0007204000000000001	3.3109904159791768	not_mentioned		not_mentioned	correct	ok	not_mentioned	released	unavailable
Haiku 5.5	imcs21	test	10659670	symptom_267	10659670	0.0007204000000000001	3.3109904159791768	not_mentioned		not_mentioned	correct	ok	not_mentioned	released	unavailable
Haiku 5.5	imcs21	test	10659670	symptom_268	10659670	0.0007204000000000001	3.3109904159791768	not_mentioned		not_mentioned	correct	ok	not_mentioned	released	unavailable
Haiku 5.5	imcs21	test	10659670	symptom_269	10659670	0.0007204000000000001	3.3109904159791768	not_mentioned		not_mentioned	correct	ok	not_mentioned	released	unavailable
Haiku 5.5	imcs21	test	10659670	symptom_270	10659670	0.0007204000000000001	3.3109904159791768	not_mentioned		not_mentioned	correct	ok	not_mentioned	released	unavailable
Haiku 5.5	imcs21	test	10659670	symptom_271	10659670	0.0007204000000000001	3.3109904159791768	not_mentioned		not_mentioned	correct	ok	not_mentioned	released	unavailable
Haiku 5.5	imcs21	test	10659670	symptom_272	10659670	0.0007204000000000001	3.3109904159791768	not_mentioned		not_mentioned	correct	ok	not_mentioned	released	unavailable
Haiku 5.5	imcs21	test	10659670	symptom_273	10659670	0.0007204000000000001	3.3109904159791768	not_mentioned		not_mentioned	correct	ok	not_mentioned	released	unavailable
Haiku 5.5	imcs21	test	10659670	symptom_274	10659670	0.0007204000000000001	3.3109904159791768	not_mentioned		not_mentioned	correct	ok	not_mentioned	released	unavailable
Haiku 5.5	imcs21	test	10659670	symptom_275	10659670	0.0007204000000000001	3.3109904159791768	not_mentioned		not_mentioned	correct	ok	not_mentioned	released	unavailable
Haiku 5.5	imcs21	test	10659670	symptom_276	10659670	0.0007204000000000001	3.3109904159791768	not_mentioned		not_mentioned	correct	ok	not_mentioned	released	unavailable
Haiku 5.5	imcs21	test	10659670	symptom_277	10659670	0.0007204000000000001	3.3109904159791768	not_mentioned		not_mentioned	correct	ok	not_mentioned	released	unavailable
Haiku 5.5	imcs21	test	10659670	symptom_278	10659670	0.0007204000000000001	3.3109904159791768	not_mentioned		not_mentioned	correct	ok	not_mentioned	released	unavailable
Haiku 5.5	imcs21	test	10659670	symptom_279	10659670	0.0007204000000000001	3.3109904159791768	not_mentioned		not_mentioned	correct	ok	not_mentioned	released	unavailable
Haiku 5.5	imcs21	test	10659670	symptom_280	10659670	0.0007204000000000001	3.3109904159791768	not_mentioned		not_mentioned	correct	ok	not_mentioned	released	unavailable
Haiku 5.5	imcs21	test	10659670	symptom_281	10659670	0.0007204000000000001	3.3109904159791768	not_mentioned		not_mentioned	correct	ok	not_mentioned	released	unavailable
Haiku 5.5	imcs21	test	10659670	symptom_282	10659670	0.0007204000000000001	3.3109904159791768	not_mentioned		not_mentioned	correct	ok	not_mentioned	released	unavailable
Haiku 5.5	imcs21	test	10659670	symptom_283	10659670	0.0007204000000000001	3.3109904159791768	not_mentioned		not_mentioned	correct	ok	not_mentioned	released	unavailable
Haiku 5.5	imcs21	test	10659670	symptom_284	10659670	0.0007204000000000001	3.3109904159791768	not_mentioned		not_mentioned	correct	ok	not_mentioned	released	unavailable
Haiku 5.5	imcs21	test	10659670	symptom_285	10659670	0.0007204000000000001	3.3109904159791768	not_mentioned		not_mentioned	correct	ok	not_mentioned	released	unavailable
Haiku 5.5	imcs21	test	10659670	symptom_286	10659670	0.0007204000000000001	3.3109904159791768	not_mentioned		not_mentioned	correct	ok	not_mentioned	released	unavailable
Haiku 5.5	imcs21	test	10659670	symptom_287	10659670	0.0007204000000000001	3.3109904159791768	not_mentioned		not_mentioned	correct	ok	not_mentioned	released	unavailable
Haiku 5.5	imcs21	test	10659670	symptom_288	10659670	0.0007204000000000001	3.3109904159791768	not_mentioned		not_mentioned	correct	ok	not_mentioned	released	unavailable
Haiku 5.5	imcs21	test	10659670	symptom_289	10659670	0.0007204000000000001	3.3109904159791768	not_mentioned		not_mentioned	correct	ok	not_mentioned	released	unavailable
Haiku 5.5	imcs21	test	10659670	symptom_290	10659670	0.0007204000000000001	3.3109904159791768	not_mentioned		not_mentioned	correct	ok	not_mentioned	released	unavailable
Haiku 5.5	imcs21	test	10659670	symptom_291	10659670	0.0007204000000000001	3.3109904159791768	not_mentioned		not_mentioned	correct	ok	not_mentioned	released	unavailable
Haiku 5.5	imcs21	test	10659670	symptom_292	10659670	0.0007204000000000001	3.3109904159791768	not_mentioned		not_mentioned	correct	ok	not_mentioned	released	unavailable
Haiku 5.5	imcs21	test	10659670	symptom_293	10659670	0.0007204000000000001	3.3109904159791768	not_mentioned		not_mentioned	correct	ok	not_mentioned	released	unavailable
Haiku 5.5	imcs21	test	10659670	symptom_294	10659670	0.0007204000000000001	3.3109904159791768	not_mentioned		not_mentioned	correct	ok	not_mentioned	released	unavailable
Haiku 5.5	imcs21	test	10659670	symptom_295	10659670	0.0007204000000000001	3.3109904159791768	not_mentioned		not_mentioned	correct	ok	not_mentioned	released	unavailable
Haiku 5.5	imcs21	test	10659670	symptom_296	10659670	0.0007204000000000001	3.3109904159791768	not_mentioned		not_mentioned	correct	ok	not_mentioned	released	unavailable
Haiku 5.5	imcs21	test	10659670	symptom_297	10659670	0.0007204000000000001	3.3109904159791768	not_mentioned		not_mentioned	correct	ok	not_mentioned	released	unavailable
Haiku 5.5	imcs21	test	10659670	symptom_298	10659670	0.0007204000000000001	3.3109904159791768	not_mentioned		not_mentioned	correct	ok	not_mentioned	released	unavailable
Haiku 5.5	imcs21	test	10659670	symptom_299	10659670	0.0007204000000000001	3.3109904159791768	not_mentioned		not_mentioned	correct	ok	not_mentioned	released	unavailable
Haiku 5.5	imcs21	test	10659670	symptom_300	10659670	0.0007204000000000001	3.3109904159791768	not_mentioned		not_mentioned	correct	ok	not_mentioned	released	unavailable
Haiku 5.5	imcs21	test	10659670	symptom_301	10659670	0.0007204000000000001	3.3109904159791768	not_mentioned		not_mentioned	correct	ok	not_mentioned	released	unavailable
Haiku 5.5	imcs21	test	10659670	symptom_302	10659670	0.0007204000000000001	3.3109904159791768	not_mentioned		not_mentioned	correct	ok	not_mentioned	released	unavailable
Haiku 5.5	imcs21	test	10659670	symptom_303	10659670	0.0007204000000000001	3.3109904159791768	not_mentioned		not_mentioned	correct	ok	not_mentioned	released	unavailable
Haiku 5.5	imcs21	test	10659670	symptom_304	10659670	0.0007204000000000001	3.3109904159791768	not_mentioned		not_mentioned	correct	ok	not_mentioned	released	unavailable
Haiku 5.5	imcs21	test	10659670	symptom_305	10659670	0.0007204000000000001	3.3109904159791768	not_mentioned		not_mentioned	correct	ok	not_mentioned	released	unavailable
Haiku 5.5	imcs21	test	10659670	symptom_306	10659670	0.0007204000000000001	3.3109904159791768	not_mentioned		not_mentioned	correct	ok	not_mentioned	released	unavailable
Haiku 5.5	imcs21	test	10659670	symptom_307	10659670	0.0007204000000000001	3.3109904159791768	not_mentioned		not_mentioned	correct	ok	not_mentioned	released	unavailable
Haiku 5.5	imcs21	test	10659670	symptom_308	10659670	0.0007204000000000001	3.3109904159791768	not_mentioned		not_mentioned	correct	ok	not_mentioned	released	unavailable
Haiku 5.5	imcs21	test	10659670	symptom_309	10659670	0.0007204000000000001	3.3109904159791768	not_mentioned		not_mentioned	correct	ok	not_mentioned	released	unavailable
Haiku 5.5	imcs21	test	10659670	symptom_310	10659670	0.0007204000000000001	3.3109904159791768	not_mentioned		not_mentioned	correct	ok	not_mentioned	released	unavailable
Haiku 5.5	imcs21	test	10659670	symptom_311	10659670	0.0007204000000000001	3.3109904159791768	not_mentioned		not_mentioned	correct	ok	not_mentioned	released	unavailable
Haiku 5.5	imcs21	test	10659670	symptom_312	10659670	0.0007204000000000001	3.3109904159791768	not_mentioned		not_mentioned	correct	ok	not_mentioned	released	unavailable
Haiku 5.5	imcs21	test	10659670	symptom_313	10659670	0.0007204000000000001	3.3109904159791768	not_mentioned		not_mentioned	correct	ok	not_mentioned	released	unavailable
Haiku 5.5	imcs21	test	10659670	symptom_314	10659670	0.0007204000000000001	3.3109904159791768	not_mentioned		not_mentioned	correct	ok	not_mentioned	released	unavailable
Haiku 5.5	imcs21	test	10659670	symptom_315	10659670	0.0007204000000000001	3.3109904159791768	not_mentioned		not_mentioned	correct	ok	not_mentioned	released	unavailable
Haiku 5.5	imcs21	test	10659670	symptom_316	10659670	0.0007204000000000001	3.3109904159791768	not_mentioned		not_mentioned	correct	ok	not_mentioned	released	unavailable
Haiku 5.5	imcs21	test	10659670	symptom_317	10659670	0.0007204000000000001	3.3109904159791768	not_mentioned		not_mentioned	correct	ok	not_mentioned	released	unavailable
Haiku 5.5	imcs21	test	10659670	symptom_318	10659670	0.0007204000000000001	3.3109904159791768	not_mentioned		not_mentioned	correct	ok	not_mentioned	released	unavailable
Haiku 5.5	imcs21	test	10659670	symptom_319	10659670	0.0007204000000000001	3.3109904159791768	not_mentioned		not_mentioned	correct	ok	not_mentioned	released	unavailable
Haiku 5.5	imcs21	test	10659670	symptom_320	10659670	0.0007204000000000001	3.3109904159791768	not_mentioned		not_mentioned	correct	ok	not_mentioned	released	unavailable
Haiku 5.5	imcs21	test	10659670	symptom_321	10659670	0.0007204000000000001	3.3109904159791768	not_mentioned		not_mentioned	correct	ok	not_mentioned	released	unavailable
Haiku 5.5	imcs21	test	10659670	symptom_322	10659670	0.0007204000000000001	3.3109904159791768	not_mentioned		not_mentioned	correct	ok	not_mentioned	released	unavailable
Haiku 5.5	imcs21	test	10659670	symptom_323	10659670	0.0007204000000000001	3.3109904159791768	not_mentioned		not_mentioned	correct	ok	not_mentioned	released	unavailable
Haiku 5.5	imcs21	test	10659670	symptom_324	10659670	0.0007204000000000001	3.3109904159791768	not_mentioned		not_mentioned	correct	ok	not_mentioned	released	unavailable
Haiku 5.5	imcs21	test	10659670	symptom_325	10659670	0.0007204000000000001	3.3109904159791768	not_mentioned		not_mentioned	correct	ok	not_mentioned	released	unavailable
Haiku 5.5	imcs21	test	10659670	symptom_326	10659670	0.0007204000000000001	3.3109904159791768	not_mentioned		not_mentioned	correct	ok	not_mentioned	released	unavailable
Haiku 5.5	imcs21	test	10659670	symptom_327	10659670	0.0007204000000000001	3.3109904159791768	not_mentioned		not_mentioned	correct	ok	not_mentioned	released	unavailable
Haiku 5.5	imcs21	test	10659670	symptom_328	10659670	0.0007204000000000001	3.3109904159791768	not_mentioned		not_mentioned	correct	ok	not_mentioned	released	unavailable
Haiku 5.5	imcs21	test	10659670	symptom_329	10659670	0.0007204000000000001	3.3109904159791768	not_mentioned		not_mentioned	correct	ok	not_mentioned	released	unavailable
Haiku 5.5	imcs21	test	10659670	symptom_330	10659670	0.0007204000000000001	3.3109904159791768	not_mentioned		not_mentioned	correct	ok	not_mentioned	released	unavailable
Haiku 5.5	imcs21	test	10660775	symptom_000	10660775	0.0010191	6.179547291947529	not_mentioned		not_mentioned	correct	ok	not_mentioned	released	unavailable
Haiku 5.5	imcs21	test	10660775	symptom_001	10660775	0.0010191	6.179547291947529	positive	0.85	positive	correct	ok	positive	released	reported_percentage
Haiku 5.5	imcs21	test	10660775	symptom_002	10660775	0.0010191	6.179547291947529	positive	0.6	positive	correct	ok	positive	released	reported_percentage
Haiku 5.5	imcs21	test	10660775	symptom_003	10660775	0.0010191	6.179547291947529	not_mentioned		not_mentioned	correct	ok	not_mentioned	released	unavailable
Haiku 5.5	imcs21	test	10660775	symptom_004	10660775	0.0010191	6.179547291947529	negative	0.8	not_mentioned	incorrect	ok	not_mentioned	released	reported_percentage
Haiku 5.5	imcs21	test	10660775	symptom_005	10660775	0.0010191	6.179547291947529	not_mentioned		not_mentioned	correct	ok	not_mentioned	released	unavailable
Haiku 5.5	imcs21	test	10660775	symptom_006	10660775	0.0010191	6.179547291947529	not_mentioned		not_mentioned	correct	ok	not_mentioned	released	unavailable
Haiku 5.5	imcs21	test	10660775	symptom_007	10660775	0.0010191	6.179547291947529	not_mentioned		uncertain	incorrect	ok	uncertain	released	unavailable
Haiku 5.5	imcs21	test	10660775	symptom_008	10660775	0.0010191	6.179547291947529	negative	0.8	not_mentioned	incorrect	ok	not_mentioned	released	reported_percentage
Haiku 5.5	imcs21	test	10660775	symptom_009	10660775	0.0010191	6.179547291947529	negative	0.6	positive	incorrect	ok	positive	released	reported_percentage
Haiku 5.5	imcs21	test	10660775	symptom_010	10660775	0.0010191	6.179547291947529	not_mentioned		not_mentioned	correct	ok	not_mentioned	released	unavailable
Haiku 5.5	imcs21	test	10660775	symptom_011	10660775	0.0010191	6.179547291947529	not_mentioned		not_mentioned	correct	ok	not_mentioned	released	unavailable
Haiku 5.5	imcs21	test	10660775	symptom_012	10660775	0.0010191	6.179547291947529	not_mentioned		not_mentioned	correct	ok	not_mentioned	released	unavailable
Haiku 5.5	imcs21	test	10660775	symptom_013	10660775	0.0010191	6.179547291947529	not_mentioned		not_mentioned	correct	ok	not_mentioned	released	unavailable
Haiku 5.5	imcs21	test	10660775	symptom_014	10660775	0.0010191	6.179547291947529	positive	0.6	uncertain	incorrect	ok	uncertain	released	reported_percentage
Haiku 5.5	imcs21	test	10660775	symptom_015	10660775	0.0010191	6.179547291947529	positive	0.9	positive	correct	ok	positive	released	reported_percentage
Haiku 5.5	imcs21	test	10660775	symptom_016	10660775	0.0010191	6.179547291947529	not_mentioned		not_mentioned	correct	ok	not_mentioned	released	unavailable
Haiku 5.5	imcs21	test	10660775	symptom_017	10660775	0.0010191	6.179547291947529	not_mentioned		not_mentioned	correct	ok	not_mentioned	released	unavailable
Haiku 5.5	imcs21	test	10660775	symptom_018	10660775	0.0010191	6.179547291947529	not_mentioned		positive	incorrect	ok	positive	released	unavailable
Haiku 5.5	imcs21	test	10660775	symptom_019	10660775	0.0010191	6.179547291947529	not_mentioned		not_mentioned	correct	ok	not_mentioned	released	unavailable
Haiku 5.5	imcs21	test	10660775	symptom_020	10660775	0.0010191	6.179547291947529	not_mentioned		not_mentioned	correct	ok	not_mentioned	released	unavailable
Haiku 5.5	imcs21	test	10660775	symptom_021	10660775	0.0010191	6.179547291947529	not_mentioned		positive	incorrect	ok	positive	released	unavailable
Haiku 5.5	imcs21	test	10660775	symptom_022	10660775	0.0010191	6.179547291947529	not_mentioned		not_mentioned	correct	ok	not_mentioned	released	unavailable
Haiku 5.5	imcs21	test	10660775	symptom_023	10660775	0.0010191	6.179547291947529	not_mentioned		not_mentioned	correct	ok	not_mentioned	released	unavailable
Haiku 5.5	imcs21	test	10660775	symptom_024	10660775	0.0010191	6.179547291947529	not_mentioned		not_mentioned	correct	ok	not_mentioned	released	unavailable
Haiku 5.5	imcs21	test	10660775	symptom_025	10660775	0.0010191	6.179547291947529	not_mentioned		not_mentioned	correct	ok	not_mentioned	released	unavailable
Haiku 5.5	imcs21	test	10660775	symptom_026	10660775	0.0010191	6.179547291947529	not_mentioned		not_mentioned	correct	ok	not_mentioned	released	unavailable
Haiku 5.5	imcs21	test	10660775	symptom_027	10660775	0.0010191	6.179547291947529	not_mentioned		not_mentioned	correct	ok	not_mentioned	released	unavailable
Haiku 5.5	imcs21	test	10660775	symptom_028	10660775	0.0010191	6.179547291947529	not_mentioned		not_mentioned	correct	ok	not_mentioned	released	unavailable
Haiku 5.5	imcs21	test	10660775	symptom_029	10660775	0.0010191	6.179547291947529	not_mentioned		not_mentioned	correct	ok	not_mentioned	released	unavailable
Haiku 5.5	imcs21	test	10660775	symptom_030	10660775	0.0010191	6.179547291947529	negative	0.85	not_mentioned	incorrect	ok	not_mentioned	released	reported_percentage
Haiku 5.5	imcs21	test	10660775	symptom_031	10660775	0.0010191	6.179547291947529	not_mentioned		not_mentioned	correct	ok	not_mentioned	released	unavailable
Haiku 5.5	imcs21	test	10660775	symptom_032	10660775	0.0010191	6.179547291947529	not_mentioned		not_mentioned	correct	ok	not_mentioned	released	unavailable
Haiku 5.5	imcs21	test	10660775	symptom_033	10660775	0.0010191	6.179547291947529	not_mentioned		not_mentioned	correct	ok	not_mentioned	released	unavailable
Haiku 5.5	imcs21	test	10660775	symptom_034	10660775	0.0010191	6.179547291947529	not_mentioned		not_mentioned	correct	ok	not_mentioned	released	unavailable
Haiku 5.5	imcs21	test	10660775	symptom_035	10660775	0.0010191	6.179547291947529	not_mentioned		not_mentioned	correct	ok	not_mentioned	released	unavailable
Haiku 5.5	imcs21	test	10660775	symptom_036	10660775	0.0010191	6.179547291947529	not_mentioned		not_mentioned	correct	ok	not_mentioned	released	unavailable
Haiku 5.5	imcs21	test	10660775	symptom_037	10660775	0.0010191	6.179547291947529	not_mentioned		not_mentioned	correct	ok	not_mentioned	released	unavailable
Haiku 5.5	imcs21	test	10660775	symptom_038	10660775	0.0010191	6.179547291947529	not_mentioned		not_mentioned	correct	ok	not_mentioned	released	unavailable
Haiku 5.5	imcs21	test	10660775	symptom_039	10660775	0.0010191	6.179547291947529	not_mentioned		not_mentioned	correct	ok	not_mentioned	released	unavailable
Haiku 5.5	imcs21	test	10660775	symptom_040	10660775	0.0010191	6.179547291947529	not_mentioned		not_mentioned	correct	ok	not_mentioned	released	unavailable
Haiku 5.5	imcs21	test	10660775	symptom_041	10660775	0.0010191	6.179547291947529	not_mentioned		not_mentioned	correct	ok	not_mentioned	released	unavailable
Haiku 5.5	imcs21	test	10660775	symptom_042	10660775	0.0010191	6.179547291947529	not_mentioned		not_mentioned	correct	ok	not_mentioned	released	unavailable
Haiku 5.5	imcs21	test	10660775	symptom_043	10660775	0.0010191	6.179547291947529	negative	0.85	not_mentioned	incorrect	ok	not_mentioned	released	reported_percentage
Haiku 5.5	imcs21	test	10660775	symptom_044	10660775	0.0010191	6.179547291947529	not_mentioned		not_mentioned	correct	ok	not_mentioned	released	unavailable
Haiku 5.5	imcs21	test	10660775	symptom_045	10660775	0.0010191	6.179547291947529	not_mentioned		not_mentioned	correct	ok	not_mentioned	released	unavailable
Haiku 5.5	imcs21	test	10660775	symptom_046	10660775	0.0010191	6.179547291947529	not_mentioned		not_mentioned	correct	ok	not_mentioned	released	unavailable
Haiku 5.5	imcs21	test	10660775	symptom_047	10660775	0.0010191	6.179547291947529	not_mentioned		not_mentioned	correct	ok	not_mentioned	released	unavailable
Haiku 5.5	imcs21	test	10660775	symptom_048	10660775	0.0010191	6.179547291947529	not_mentioned		not_mentioned	correct	ok	not_mentioned	released	unavailable
Haiku 5.5	imcs21	test	10660775	symptom_049	10660775	0.0010191	6.179547291947529	not_mentioned		not_mentioned	correct	ok	not_mentioned	released	unavailable
Haiku 5.5	imcs21	test	10660775	symptom_050	10660775	0.0010191	6.179547291947529	not_mentioned		not_mentioned	correct	ok	not_mentioned	released	unavailable
Haiku 5.5	imcs21	test	10660775	symptom_051	10660775	0.0010191	6.179547291947529	not_mentioned		not_mentioned	correct	ok	not_mentioned	released	unavailable
Haiku 5.5	imcs21	test	10660775	symptom_052	10660775	0.0010191	6.179547291947529	not_mentioned		not_mentioned	correct	ok	not_mentioned	released	unavailable
Haiku 5.5	imcs21	test	10660775	symptom_053	10660775	0.0010191	6.179547291947529	not_mentioned		not_mentioned	correct	ok	not_mentioned	released	unavailable
Haiku 5.5	imcs21	test	10660775	symptom_054	10660775	0.0010191	6.179547291947529	not_mentioned		not_mentioned	correct	ok	not_mentioned	released	unavailable
Haiku 5.5	imcs21	test	10660775	symptom_055	10660775	0.0010191	6.179547291947529	not_mentioned		not_mentioned	correct	ok	not_mentioned	released	unavailable
Haiku 5.5	imcs21	test	10660775	symptom_056	10660775	0.0010191	6.179547291947529	not_mentioned		not_mentioned	correct	ok	not_mentioned	released	unavailable
Haiku 5.5	imcs21	test	10660775	symptom_057	10660775	0.0010191	6.179547291947529	not_mentioned		not_mentioned	correct	ok	not_mentioned	released	unavailable
Haiku 5.5	imcs21	test	10660775	symptom_058	10660775	0.0010191	6.179547291947529	not_mentioned		not_mentioned	correct	ok	not_mentioned	released	unavailable
Haiku 5.5	imcs21	test	10660775	symptom_059	10660775	0.0010191	6.179547291947529	not_mentioned		not_mentioned	correct	ok	not_mentioned	released	unavailable
Haiku 5.5	imcs21	test	10660775	symptom_060	10660775	0.0010191	6.179547291947529	not_mentioned		not_mentioned	correct	ok	not_mentioned	released	unavailable
Haiku 5.5	imcs21	test	10660775	symptom_061	10660775	0.0010191	6.179547291947529	not_mentioned		not_mentioned	correct	ok	not_mentioned	released	unavailable
Haiku 5.5	imcs21	test	10660775	symptom_062	10660775	0.0010191	6.179547291947529	not_mentioned		not_mentioned	correct	ok	not_mentioned	released	unavailable
Haiku 5.5	imcs21	test	10660775	symptom_063	10660775	0.0010191	6.179547291947529	not_mentioned		not_mentioned	correct	ok	not_mentioned	released	unavailable
Haiku 5.5	imcs21	test	10660775	symptom_064	10660775	0.0010191	6.179547291947529	not_mentioned		not_mentioned	correct	ok	not_mentioned	released	unavailable
Haiku 5.5	imcs21	test	10660775	symptom_065	10660775	0.0010191	6.179547291947529	not_mentioned		not_mentioned	correct	ok	not_mentioned	released	unavailable
Haiku 5.5	imcs21	test	10660775	symptom_066	10660775	0.0010191	6.179547291947529	not_mentioned		not_mentioned	correct	ok	not_mentioned	released	unavailable
Haiku 5.5	imcs21	test	10660775	symptom_067	10660775	0.0010191	6.179547291947529	not_mentioned		not_mentioned	correct	ok	not_mentioned	released	unavailable
Haiku 5.5	imcs21	test	10660775	symptom_068	10660775	0.0010191	6.179547291947529	not_mentioned		not_mentioned	correct	ok	not_mentioned	released	unavailable
Haiku 5.5	imcs21	test	10660775	symptom_069	10660775	0.0010191	6.179547291947529	not_mentioned		not_mentioned	correct	ok	not_mentioned	released	unavailable
Haiku 5.5	imcs21	test	10660775	symptom_070	10660775	0.0010191	6.179547291947529	not_mentioned		not_mentioned	correct	ok	not_mentioned	released	unavailable
Haiku 5.5	imcs21	test	10660775	symptom_071	10660775	0.0010191	6.179547291947529	not_mentioned		not_mentioned	correct	ok	not_mentioned	released	unavailable
Haiku 5.5	imcs21	test	10660775	symptom_072	10660775	0.0010191	6.179547291947529	not_mentioned		not_mentioned	correct	ok	not_mentioned	released	unavailable
Haiku 5.5	imcs21	test	10660775	symptom_073	10660775	0.0010191	6.179547291947529	not_mentioned		not_mentioned	correct	ok	not_mentioned	released	unavailable
Haiku 5.5	imcs21	test	10660775	symptom_074	10660775	0.0010191	6.179547291947529	not_mentioned		not_mentioned	correct	ok	not_mentioned	released	unavailable
Haiku 5.5	imcs21	test	10660775	symptom_075	10660775	0.0010191	6.179547291947529	not_mentioned		not_mentioned	correct	ok	not_mentioned	released	unavailable
Haiku 5.5	imcs21	test	10660775	symptom_076	10660775	0.0010191	6.179547291947529	not_mentioned		positive	incorrect	ok	positive	released	unavailable
Haiku 5.5	imcs21	test	10660775	symptom_077	10660775	0.0010191	6.179547291947529	not_mentioned		not_mentioned	correct	ok	not_mentioned	released	unavailable
Haiku 5.5	imcs21	test	10660775	symptom_078	10660775	0.0010191	6.179547291947529	not_mentioned		not_mentioned	correct	ok	not_mentioned	released	unavailable
Haiku 5.5	imcs21	test	10660775	symptom_079	10660775	0.0010191	6.179547291947529	not_mentioned		not_mentioned	correct	ok	not_mentioned	released	unavailable
Haiku 5.5	imcs21	test	10660775	symptom_080	10660775	0.0010191	6.179547291947529	not_mentioned		not_mentioned	correct	ok	not_mentioned	released	unavailable
Haiku 5.5	imcs21	test	10660775	symptom_081	10660775	0.0010191	6.179547291947529	not_mentioned		not_mentioned	correct	ok	not_mentioned	released	unavailable
Haiku 5.5	imcs21	test	10660775	symptom_082	10660775	0.0010191	6.179547291947529	not_mentioned		not_mentioned	correct	ok	not_mentioned	released	unavailable
Haiku 5.5	imcs21	test	10660775	symptom_083	10660775	0.0010191	6.179547291947529	not_mentioned		not_mentioned	correct	ok	not_mentioned	released	unavailable
Haiku 5.5	imcs21	test	10660775	symptom_084	10660775	0.0010191	6.179547291947529	not_mentioned		not_mentioned	correct	ok	not_mentioned	released	unavailable
Haiku 5.5	imcs21	test	10660775	symptom_085	10660775	0.0010191	6.179547291947529	not_mentioned		not_mentioned	correct	ok	not_mentioned	released	unavailable
Haiku 5.5	imcs21	test	10660775	symptom_086	10660775	0.0010191	6.179547291947529	not_mentioned		not_mentioned	correct	ok	not_mentioned	released	unavailable
Haiku 5.5	imcs21	test	10660775	symptom_087	10660775	0.0010191	6.179547291947529	not_mentioned		not_mentioned	correct	ok	not_mentioned	released	unavailable
Haiku 5.5	imcs21	test	10660775	symptom_088	10660775	0.0010191	6.179547291947529	not_mentioned		not_mentioned	correct	ok	not_mentioned	released	unavailable
Haiku 5.5	imcs21	test	10660775	symptom_089	10660775	0.0010191	6.179547291947529	not_mentioned		not_mentioned	correct	ok	not_mentioned	released	unavailable
Haiku 5.5	imcs21	test	10660775	symptom_090	10660775	0.0010191	6.179547291947529	not_mentioned		not_mentioned	correct	ok	not_mentioned	released	unavailable
Haiku 5.5	imcs21	test	10660775	symptom_091	10660775	0.0010191	6.179547291947529	not_mentioned		not_mentioned	correct	ok	not_mentioned	released	unavailable
Haiku 5.5	imcs21	test	10660775	symptom_092	10660775	0.0010191	6.179547291947529	not_mentioned		not_mentioned	correct	ok	not_mentioned	released	unavailable
Haiku 5.5	imcs21	test	10660775	symptom_093	10660775	0.0010191	6.179547291947529	not_mentioned		not_mentioned	correct	ok	not_mentioned	released	unavailable
Haiku 5.5	imcs21	test	10660775	symptom_094	10660775	0.0010191	6.179547291947529	not_mentioned		not_mentioned	correct	ok	not_mentioned	released	unavailable
Haiku 5.5	imcs21	test	10660775	symptom_095	10660775	0.0010191	6.179547291947529	not_mentioned		not_mentioned	correct	ok	not_mentioned	released	unavailable
Haiku 5.5	imcs21	test	10660775	symptom_096	10660775	0.0010191	6.179547291947529	not_mentioned		not_mentioned	correct	ok	not_mentioned	released	unavailable
Haiku 5.5	imcs21	test	10660775	symptom_097	10660775	0.0010191	6.179547291947529	not_mentioned		not_mentioned	correct	ok	not_mentioned	released	unavailable
Haiku 5.5	imcs21	test	10660775	symptom_098	10660775	0.0010191	6.179547291947529	not_mentioned		not_mentioned	correct	ok	not_mentioned	released	unavailable
Haiku 5.5	imcs21	test	10660775	symptom_099	10660775	0.0010191	6.179547291947529	not_mentioned		not_mentioned	correct	ok	not_mentioned	released	unavailable
Haiku 5.5	imcs21	test	10660775	symptom_100	10660775	0.0010191	6.179547291947529	not_mentioned		not_mentioned	correct	ok	not_mentioned	released	unavailable
Haiku 5.5	imcs21	test	10660775	symptom_101	10660775	0.0010191	6.179547291947529	not_mentioned		not_mentioned	correct	ok	not_mentioned	released	unavailable
Haiku 5.5	imcs21	test	10660775	symptom_102	10660775	0.0010191	6.179547291947529	not_mentioned		not_mentioned	correct	ok	not_mentioned	released	unavailable
Haiku 5.5	imcs21	test	10660775	symptom_103	10660775	0.0010191	6.179547291947529	not_mentioned		not_mentioned	correct	ok	not_mentioned	released	unavailable
Haiku 5.5	imcs21	test	10660775	symptom_104	10660775	0.0010191	6.179547291947529	not_mentioned		not_mentioned	correct	ok	not_mentioned	released	unavailable
Haiku 5.5	imcs21	test	10660775	symptom_105	10660775	0.0010191	6.179547291947529	not_mentioned		not_mentioned	correct	ok	not_mentioned	released	unavailable
Haiku 5.5	imcs21	test	10660775	symptom_106	10660775	0.0010191	6.179547291947529	not_mentioned		not_mentioned	correct	ok	not_mentioned	released	unavailable
Haiku 5.5	imcs21	test	10660775	symptom_107	10660775	0.0010191	6.179547291947529	not_mentioned		not_mentioned	correct	ok	not_mentioned	released	unavailable
Haiku 5.5	imcs21	test	10660775	symptom_108	10660775	0.0010191	6.179547291947529	not_mentioned		not_mentioned	correct	ok	not_mentioned	released	unavailable
Haiku 5.5	imcs21	test	10660775	symptom_109	10660775	0.0010191	6.179547291947529	not_mentioned		not_mentioned	correct	ok	not_mentioned	released	unavailable
Haiku 5.5	imcs21	test	10660775	symptom_110	10660775	0.0010191	6.179547291947529	positive	0.75	positive	correct	ok	positive	released	reported_percentage
Haiku 5.5	imcs21	test	10660775	symptom_111	10660775	0.0010191	6.179547291947529	not_mentioned		not_mentioned	correct	ok	not_mentioned	released	unavailable
Haiku 5.5	imcs21	test	10660775	symptom_112	10660775	0.0010191	6.179547291947529	not_mentioned		not_mentioned	correct	ok	not_mentioned	released	unavailable
Haiku 5.5	imcs21	test	10660775	symptom_113	10660775	0.0010191	6.179547291947529	not_mentioned		not_mentioned	correct	ok	not_mentioned	released	unavailable
Haiku 5.5	imcs21	test	10660775	symptom_114	10660775	0.0010191	6.179547291947529	not_mentioned		not_mentioned	correct	ok	not_mentioned	released	unavailable
Haiku 5.5	imcs21	test	10660775	symptom_115	10660775	0.0010191	6.179547291947529	not_mentioned		not_mentioned	correct	ok	not_mentioned	released	unavailable
Haiku 5.5	imcs21	test	10660775	symptom_116	10660775	0.0010191	6.179547291947529	not_mentioned		not_mentioned	correct	ok	not_mentioned	released	unavailable
Haiku 5.5	imcs21	test	10660775	symptom_117	10660775	0.0010191	6.179547291947529	not_mentioned		not_mentioned	correct	ok	not_mentioned	released	unavailable
Haiku 5.5	imcs21	test	10660775	symptom_118	10660775	0.0010191	6.179547291947529	not_mentioned		not_mentioned	correct	ok	not_mentioned	released	unavailable
Haiku 5.5	imcs21	test	10660775	symptom_119	10660775	0.0010191	6.179547291947529	not_mentioned		not_mentioned	correct	ok	not_mentioned	released	unavailable
Haiku 5.5	imcs21	test	10660775	symptom_120	10660775	0.0010191	6.179547291947529	not_mentioned		not_mentioned	correct	ok	not_mentioned	released	unavailable
Haiku 5.5	imcs21	test	10660775	symptom_121	10660775	0.0010191	6.179547291947529	not_mentioned		not_mentioned	correct	ok	not_mentioned	released	unavailable
Haiku 5.5	imcs21	test	10660775	symptom_122	10660775	0.0010191	6.179547291947529	not_mentioned		not_mentioned	correct	ok	not_mentioned	released	unavailable
Haiku 5.5	imcs21	test	10660775	symptom_123	10660775	0.0010191	6.179547291947529	not_mentioned		not_mentioned	correct	ok	not_mentioned	released	unavailable
Haiku 5.5	imcs21	test	10660775	symptom_124	10660775	0.0010191	6.179547291947529	not_mentioned		not_mentioned	correct	ok	not_mentioned	released	unavailable
Haiku 5.5	imcs21	test	10660775	symptom_125	10660775	0.0010191	6.179547291947529	not_mentioned		not_mentioned	correct	ok	not_mentioned	released	unavailable
Haiku 5.5	imcs21	test	10660775	symptom_126	10660775	0.0010191	6.179547291947529	not_mentioned		not_mentioned	correct	ok	not_mentioned	released	unavailable
Haiku 5.5	imcs21	test	10660775	symptom_127	10660775	0.0010191	6.179547291947529	not_mentioned		not_mentioned	correct	ok	not_mentioned	released	unavailable
Haiku 5.5	imcs21	test	10660775	symptom_128	10660775	0.0010191	6.179547291947529	not_mentioned		not_mentioned	correct	ok	not_mentioned	released	unavailable
Haiku 5.5	imcs21	test	10660775	symptom_129	10660775	0.0010191	6.179547291947529	not_mentioned		not_mentioned	correct	ok	not_mentioned	released	unavailable
Haiku 5.5	imcs21	test	10660775	symptom_130	10660775	0.0010191	6.179547291947529	not_mentioned		not_mentioned	correct	ok	not_mentioned	released	unavailable
Haiku 5.5	imcs21	test	10660775	symptom_131	10660775	0.0010191	6.179547291947529	not_mentioned		not_mentioned	correct	ok	not_mentioned	released	unavailable
Haiku 5.5	imcs21	test	10660775	symptom_132	10660775	0.0010191	6.179547291947529	not_mentioned		not_mentioned	correct	ok	not_mentioned	released	unavailable
Haiku 5.5	imcs21	test	10660775	symptom_133	10660775	0.0010191	6.179547291947529	not_mentioned		not_mentioned	correct	ok	not_mentioned	released	unavailable
Haiku 5.5	imcs21	test	10660775	symptom_134	10660775	0.0010191	6.179547291947529	not_mentioned		not_mentioned	correct	ok	not_mentioned	released	unavailable
Haiku 5.5	imcs21	test	10660775	symptom_135	10660775	0.0010191	6.179547291947529	not_mentioned		not_mentioned	correct	ok	not_mentioned	released	unavailable
Haiku 5.5	imcs21	test	10660775	symptom_136	10660775	0.0010191	6.179547291947529	not_mentioned		not_mentioned	correct	ok	not_mentioned	released	unavailable
Haiku 5.5	imcs21	test	10660775	symptom_137	10660775	0.0010191	6.179547291947529	not_mentioned		not_mentioned	correct	ok	not_mentioned	released	unavailable
Haiku 5.5	imcs21	test	10660775	symptom_138	10660775	0.0010191	6.179547291947529	not_mentioned		not_mentioned	correct	ok	not_mentioned	released	unavailable
Haiku 5.5	imcs21	test	10660775	symptom_139	10660775	0.0010191	6.179547291947529	not_mentioned		not_mentioned	correct	ok	not_mentioned	released	unavailable
Haiku 5.5	imcs21	test	10660775	symptom_140	10660775	0.0010191	6.179547291947529	not_mentioned		not_mentioned	correct	ok	not_mentioned	released	unavailable
Haiku 5.5	imcs21	test	10660775	symptom_141	10660775	0.0010191	6.179547291947529	not_mentioned		not_mentioned	correct	ok	not_mentioned	released	unavailable
Haiku 5.5	imcs21	test	10660775	symptom_142	10660775	0.0010191	6.179547291947529	not_mentioned		not_mentioned	correct	ok	not_mentioned	released	unavailable
Haiku 5.5	imcs21	test	10660775	symptom_143	10660775	0.0010191	6.179547291947529	not_mentioned		not_mentioned	correct	ok	not_mentioned	released	unavailable
Haiku 5.5	imcs21	test	10660775	symptom_144	10660775	0.0010191	6.179547291947529	not_mentioned		not_mentioned	correct	ok	not_mentioned	released	unavailable
Haiku 5.5	imcs21	test	10660775	symptom_145	10660775	0.0010191	6.179547291947529	not_mentioned		not_mentioned	correct	ok	not_mentioned	released	unavailable
Haiku 5.5	imcs21	test	10660775	symptom_146	10660775	0.0010191	6.179547291947529	not_mentioned		not_mentioned	correct	ok	not_mentioned	released	unavailable
Haiku 5.5	imcs21	test	10660775	symptom_147	10660775	0.0010191	6.179547291947529	not_mentioned		not_mentioned	correct	ok	not_mentioned	released	unavailable
Haiku 5.5	imcs21	test	10660775	symptom_148	10660775	0.0010191	6.179547291947529	not_mentioned		not_mentioned	correct	ok	not_mentioned	released	unavailable
Haiku 5.5	imcs21	test	10660775	symptom_149	10660775	0.0010191	6.179547291947529	not_mentioned		not_mentioned	correct	ok	not_mentioned	released	unavailable
Haiku 5.5	imcs21	test	10660775	symptom_150	10660775	0.0010191	6.179547291947529	not_mentioned		not_mentioned	correct	ok	not_mentioned	released	unavailable
Haiku 5.5	imcs21	test	10660775	symptom_151	10660775	0.0010191	6.179547291947529	not_mentioned		not_mentioned	correct	ok	not_mentioned	released	unavailable
Haiku 5.5	imcs21	test	10660775	symptom_152	10660775	0.0010191	6.179547291947529	not_mentioned		not_mentioned	correct	ok	not_mentioned	released	unavailable
Haiku 5.5	imcs21	test	10660775	symptom_153	10660775	0.0010191	6.179547291947529	not_mentioned		not_mentioned	correct	ok	not_mentioned	released	unavailable
Haiku 5.5	imcs21	test	10660775	symptom_154	10660775	0.0010191	6.179547291947529	not_mentioned		not_mentioned	correct	ok	not_mentioned	released	unavailable
Haiku 5.5	imcs21	test	10660775	symptom_155	10660775	0.0010191	6.179547291947529	not_mentioned		not_mentioned	correct	ok	not_mentioned	released	unavailable
Haiku 5.5	imcs21	test	10660775	symptom_156	10660775	0.0010191	6.179547291947529	not_mentioned		not_mentioned	correct	ok	not_mentioned	released	unavailable
Haiku 5.5	imcs21	test	10660775	symptom_157	10660775	0.0010191	6.179547291947529	not_mentioned		not_mentioned	correct	ok	not_mentioned	released	unavailable
Haiku 5.5	imcs21	test	10660775	symptom_158	10660775	0.0010191	6.179547291947529	not_mentioned		not_mentioned	correct	ok	not_mentioned	released	unavailable
Haiku 5.5	imcs21	test	10660775	symptom_159	10660775	0.0010191	6.179547291947529	not_mentioned		not_mentioned	correct	ok	not_mentioned	released	unavailable
Haiku 5.5	imcs21	test	10660775	symptom_160	10660775	0.0010191	6.179547291947529	not_mentioned		not_mentioned	correct	ok	not_mentioned	released	unavailable
Haiku 5.5	imcs21	test	10660775	symptom_161	10660775	0.0010191	6.179547291947529	not_mentioned		not_mentioned	correct	ok	not_mentioned	released	unavailable
Haiku 5.5	imcs21	test	10660775	symptom_162	10660775	0.0010191	6.179547291947529	not_mentioned		not_mentioned	correct	ok	not_mentioned	released	unavailable
Haiku 5.5	imcs21	test	10660775	symptom_163	10660775	0.0010191	6.179547291947529	not_mentioned		not_mentioned	correct	ok	not_mentioned	released	unavailable
Haiku 5.5	imcs21	test	10660775	symptom_164	10660775	0.0010191	6.179547291947529	not_mentioned		not_mentioned	correct	ok	not_mentioned	released	unavailable
Haiku 5.5	imcs21	test	10660775	symptom_165	10660775	0.0010191	6.179547291947529	not_mentioned		not_mentioned	correct	ok	not_mentioned	released	unavailable
Haiku 5.5	imcs21	test	10660775	symptom_166	10660775	0.0010191	6.179547291947529	not_mentioned		not_mentioned	correct	ok	not_mentioned	released	unavailable
Haiku 5.5	imcs21	test	10660775	symptom_167	10660775	0.0010191	6.179547291947529	not_mentioned		not_mentioned	correct	ok	not_mentioned	released	unavailable
Haiku 5.5	imcs21	test	10660775	symptom_168	10660775	0.0010191	6.179547291947529	not_mentioned		not_mentioned	correct	ok	not_mentioned	released	unavailable
Haiku 5.5	imcs21	test	10660775	symptom_169	10660775	0.0010191	6.179547291947529	not_mentioned		not_mentioned	correct	ok	not_mentioned	released	unavailable
Haiku 5.5	imcs21	test	10660775	symptom_170	10660775	0.0010191	6.179547291947529	not_mentioned		not_mentioned	correct	ok	not_mentioned	released	unavailable
Haiku 5.5	imcs21	test	10660775	symptom_171	10660775	0.0010191	6.179547291947529	not_mentioned		not_mentioned	correct	ok	not_mentioned	released	unavailable
Haiku 5.5	imcs21	test	10660775	symptom_172	10660775	0.0010191	6.179547291947529	not_mentioned		not_mentioned	correct	ok	not_mentioned	released	unavailable
Haiku 5.5	imcs21	test	10660775	symptom_173	10660775	0.0010191	6.179547291947529	not_mentioned		not_mentioned	correct	ok	not_mentioned	released	unavailable
Haiku 5.5	imcs21	test	10660775	symptom_174	10660775	0.0010191	6.179547291947529	not_mentioned		not_mentioned	correct	ok	not_mentioned	released	unavailable
Haiku 5.5	imcs21	test	10660775	symptom_175	10660775	0.0010191	6.179547291947529	not_mentioned		not_mentioned	correct	ok	not_mentioned	released	unavailable
Haiku 5.5	imcs21	test	10660775	symptom_176	10660775	0.0010191	6.179547291947529	not_mentioned		not_mentioned	correct	ok	not_mentioned	released	unavailable
Haiku 5.5	imcs21	test	10660775	symptom_177	10660775	0.0010191	6.179547291947529	not_mentioned		not_mentioned	correct	ok	not_mentioned	released	unavailable
Haiku 5.5	imcs21	test	10660775	symptom_178	10660775	0.0010191	6.179547291947529	not_mentioned		not_mentioned	correct	ok	not_mentioned	released	unavailable
Haiku 5.5	imcs21	test	10660775	symptom_179	10660775	0.0010191	6.179547291947529	not_mentioned		not_mentioned	correct	ok	not_mentioned	released	unavailable
Haiku 5.5	imcs21	test	10660775	symptom_180	10660775	0.0010191	6.179547291947529	not_mentioned		not_mentioned	correct	ok	not_mentioned	released	unavailable
Haiku 5.5	imcs21	test	10660775	symptom_181	10660775	0.0010191	6.179547291947529	not_mentioned		not_mentioned	correct	ok	not_mentioned	released	unavailable
Haiku 5.5	imcs21	test	10660775	symptom_182	10660775	0.0010191	6.179547291947529	not_mentioned		not_mentioned	correct	ok	not_mentioned	released	unavailable
Haiku 5.5	imcs21	test	10660775	symptom_183	10660775	0.0010191	6.179547291947529	not_mentioned		not_mentioned	correct	ok	not_mentioned	released	unavailable
Haiku 5.5	imcs21	test	10660775	symptom_184	10660775	0.0010191	6.179547291947529	not_mentioned		not_mentioned	correct	ok	not_mentioned	released	unavailable
Haiku 5.5	imcs21	test	10660775	symptom_185	10660775	0.0010191	6.179547291947529	not_mentioned		not_mentioned	correct	ok	not_mentioned	released	unavailable
Haiku 5.5	imcs21	test	10660775	symptom_186	10660775	0.0010191	6.179547291947529	not_mentioned		not_mentioned	correct	ok	not_mentioned	released	unavailable
Haiku 5.5	imcs21	test	10660775	symptom_187	10660775	0.0010191	6.179547291947529	not_mentioned		not_mentioned	correct	ok	not_mentioned	released	unavailable
Haiku 5.5	imcs21	test	10660775	symptom_188	10660775	0.0010191	6.179547291947529	not_mentioned		not_mentioned	correct	ok	not_mentioned	released	unavailable
Haiku 5.5	imcs21	test	10660775	symptom_189	10660775	0.0010191	6.179547291947529	not_mentioned		not_mentioned	correct	ok	not_mentioned	released	unavailable
Haiku 5.5	imcs21	test	10660775	symptom_190	10660775	0.0010191	6.179547291947529	not_mentioned		not_mentioned	correct	ok	not_mentioned	released	unavailable
Haiku 5.5	imcs21	test	10660775	symptom_191	10660775	0.0010191	6.179547291947529	not_mentioned		not_mentioned	correct	ok	not_mentioned	released	unavailable
Haiku 5.5	imcs21	test	10660775	symptom_192	10660775	0.0010191	6.179547291947529	not_mentioned		not_mentioned	correct	ok	not_mentioned	released	unavailable
Haiku 5.5	imcs21	test	10660775	symptom_193	10660775	0.0010191	6.179547291947529	not_mentioned		not_mentioned	correct	ok	not_mentioned	released	unavailable
Haiku 5.5	imcs21	test	10660775	symptom_194	10660775	0.0010191	6.179547291947529	not_mentioned		not_mentioned	correct	ok	not_mentioned	released	unavailable
Haiku 5.5	imcs21	test	10660775	symptom_195	10660775	0.0010191	6.179547291947529	not_mentioned		not_mentioned	correct	ok	not_mentioned	released	unavailable
Haiku 5.5	imcs21	test	10660775	symptom_196	10660775	0.0010191	6.179547291947529	not_mentioned		not_mentioned	correct	ok	not_mentioned	released	unavailable
Haiku 5.5	imcs21	test	10660775	symptom_197	10660775	0.0010191	6.179547291947529	not_mentioned		not_mentioned	correct	ok	not_mentioned	released	unavailable
Haiku 5.5	imcs21	test	10660775	symptom_198	10660775	0.0010191	6.179547291947529	not_mentioned		not_mentioned	correct	ok	not_mentioned	released	unavailable
Haiku 5.5	imcs21	test	10660775	symptom_199	10660775	0.0010191	6.179547291947529	not_mentioned		not_mentioned	correct	ok	not_mentioned	released	unavailable
Haiku 5.5	imcs21	test	10660775	symptom_200	10660775	0.0010191	6.179547291947529	not_mentioned		not_mentioned	correct	ok	not_mentioned	released	unavailable
Haiku 5.5	imcs21	test	10660775	symptom_201	10660775	0.0010191	6.179547291947529	not_mentioned		not_mentioned	correct	ok	not_mentioned	released	unavailable
Haiku 5.5	imcs21	test	10660775	symptom_202	10660775	0.0010191	6.179547291947529	not_mentioned		not_mentioned	correct	ok	not_mentioned	released	unavailable
Haiku 5.5	imcs21	test	10660775	symptom_203	10660775	0.0010191	6.179547291947529	not_mentioned		not_mentioned	correct	ok	not_mentioned	released	unavailable
Haiku 5.5	imcs21	test	10660775	symptom_204	10660775	0.0010191	6.179547291947529	not_mentioned		not_mentioned	correct	ok	not_mentioned	released	unavailable
Haiku 5.5	imcs21	test	10660775	symptom_205	10660775	0.0010191	6.179547291947529	not_mentioned		not_mentioned	correct	ok	not_mentioned	released	unavailable
Haiku 5.5	imcs21	test	10660775	symptom_206	10660775	0.0010191	6.179547291947529	not_mentioned		not_mentioned	correct	ok	not_mentioned	released	unavailable
Haiku 5.5	imcs21	test	10660775	symptom_207	10660775	0.0010191	6.179547291947529	not_mentioned		not_mentioned	correct	ok	not_mentioned	released	unavailable
Haiku 5.5	imcs21	test	10660775	symptom_208	10660775	0.0010191	6.179547291947529	not_mentioned		not_mentioned	correct	ok	not_mentioned	released	unavailable
Haiku 5.5	imcs21	test	10660775	symptom_209	10660775	0.0010191	6.179547291947529	not_mentioned		not_mentioned	correct	ok	not_mentioned	released	unavailable
Haiku 5.5	imcs21	test	10660775	symptom_210	10660775	0.0010191	6.179547291947529	not_mentioned		not_mentioned	correct	ok	not_mentioned	released	unavailable
Haiku 5.5	imcs21	test	10660775	symptom_211	10660775	0.0010191	6.179547291947529	not_mentioned		not_mentioned	correct	ok	not_mentioned	released	unavailable
Haiku 5.5	imcs21	test	10660775	symptom_212	10660775	0.0010191	6.179547291947529	not_mentioned		not_mentioned	correct	ok	not_mentioned	released	unavailable
Haiku 5.5	imcs21	test	10660775	symptom_213	10660775	0.0010191	6.179547291947529	not_mentioned		not_mentioned	correct	ok	not_mentioned	released	unavailable
Haiku 5.5	imcs21	test	10660775	symptom_214	10660775	0.0010191	6.179547291947529	not_mentioned		not_mentioned	correct	ok	not_mentioned	released	unavailable
Haiku 5.5	imcs21	test	10660775	symptom_215	10660775	0.0010191	6.179547291947529	not_mentioned		not_mentioned	correct	ok	not_mentioned	released	unavailable
Haiku 5.5	imcs21	test	10660775	symptom_216	10660775	0.0010191	6.179547291947529	not_mentioned		not_mentioned	correct	ok	not_mentioned	released	unavailable
Haiku 5.5	imcs21	test	10660775	symptom_217	10660775	0.0010191	6.179547291947529	not_mentioned		not_mentioned	correct	ok	not_mentioned	released	unavailable
Haiku 5.5	imcs21	test	10660775	symptom_218	10660775	0.0010191	6.179547291947529	not_mentioned		not_mentioned	correct	ok	not_mentioned	released	unavailable
Haiku 5.5	imcs21	test	10660775	symptom_219	10660775	0.0010191	6.179547291947529	not_mentioned		not_mentioned	correct	ok	not_mentioned	released	unavailable
Haiku 5.5	imcs21	test	10660775	symptom_220	10660775	0.0010191	6.179547291947529	not_mentioned		not_mentioned	correct	ok	not_mentioned	released	unavailable
Haiku 5.5	imcs21	test	10660775	symptom_221	10660775	0.0010191	6.179547291947529	not_mentioned		not_mentioned	correct	ok	not_mentioned	released	unavailable
Haiku 5.5	imcs21	test	10660775	symptom_222	10660775	0.0010191	6.179547291947529	not_mentioned		not_mentioned	correct	ok	not_mentioned	released	unavailable
Haiku 5.5	imcs21	test	10660775	symptom_223	10660775	0.0010191	6.179547291947529	not_mentioned		not_mentioned	correct	ok	not_mentioned	released	unavailable
Haiku 5.5	imcs21	test	10660775	symptom_224	10660775	0.0010191	6.179547291947529	not_mentioned		not_mentioned	correct	ok	not_mentioned	released	unavailable
Haiku 5.5	imcs21	test	10660775	symptom_225	10660775	0.0010191	6.179547291947529	not_mentioned		not_mentioned	correct	ok	not_mentioned	released	unavailable
Haiku 5.5	imcs21	test	10660775	symptom_226	10660775	0.0010191	6.179547291947529	not_mentioned		not_mentioned	correct	ok	not_mentioned	released	unavailable
Haiku 5.5	imcs21	test	10660775	symptom_227	10660775	0.0010191	6.179547291947529	not_mentioned		not_mentioned	correct	ok	not_mentioned	released	unavailable
Haiku 5.5	imcs21	test	10660775	symptom_228	10660775	0.0010191	6.179547291947529	not_mentioned		not_mentioned	correct	ok	not_mentioned	released	unavailable
Haiku 5.5	imcs21	test	10660775	symptom_229	10660775	0.0010191	6.179547291947529	not_mentioned		not_mentioned	correct	ok	not_mentioned	released	unavailable
Haiku 5.5	imcs21	test	10660775	symptom_230	10660775	0.0010191	6.179547291947529	not_mentioned		not_mentioned	correct	ok	not_mentioned	released	unavailable
Haiku 5.5	imcs21	test	10660775	symptom_231	10660775	0.0010191	6.179547291947529	not_mentioned		not_mentioned	correct	ok	not_mentioned	released	unavailable
Haiku 5.5	imcs21	test	10660775	symptom_232	10660775	0.0010191	6.179547291947529	not_mentioned		not_mentioned	correct	ok	not_mentioned	released	unavailable
Haiku 5.5	imcs21	test	10660775	symptom_233	10660775	0.0010191	6.179547291947529	not_mentioned		not_mentioned	correct	ok	not_mentioned	released	unavailable
Haiku 5.5	imcs21	test	10660775	symptom_234	10660775	0.0010191	6.179547291947529	not_mentioned		not_mentioned	correct	ok	not_mentioned	released	unavailable
Haiku 5.5	imcs21	test	10660775	symptom_235	10660775	0.0010191	6.179547291947529	not_mentioned		not_mentioned	correct	ok	not_mentioned	released	unavailable
Haiku 5.5	imcs21	test	10660775	symptom_236	10660775	0.0010191	6.179547291947529	not_mentioned		not_mentioned	correct	ok	not_mentioned	released	unavailable
Haiku 5.5	imcs21	test	10660775	symptom_237	10660775	0.0010191	6.179547291947529	not_mentioned		not_mentioned	correct	ok	not_mentioned	released	unavailable
Haiku 5.5	imcs21	test	10660775	symptom_238	10660775	0.0010191	6.179547291947529	not_mentioned		not_mentioned	correct	ok	not_mentioned	released	unavailable
Haiku 5.5	imcs21	test	10660775	symptom_239	10660775	0.0010191	6.179547291947529	not_mentioned		not_mentioned	correct	ok	not_mentioned	released	unavailable
Haiku 5.5	imcs21	test	10660775	symptom_240	10660775	0.0010191	6.179547291947529	not_mentioned		not_mentioned	correct	ok	not_mentioned	released	unavailable
Haiku 5.5	imcs21	test	10660775	symptom_241	10660775	0.0010191	6.179547291947529	not_mentioned		not_mentioned	correct	ok	not_mentioned	released	unavailable
Haiku 5.5	imcs21	test	10660775	symptom_242	10660775	0.0010191	6.179547291947529	not_mentioned		not_mentioned	correct	ok	not_mentioned	released	unavailable
Haiku 5.5	imcs21	test	10660775	symptom_243	10660775	0.0010191	6.179547291947529	not_mentioned		not_mentioned	correct	ok	not_mentioned	released	unavailable
Haiku 5.5	imcs21	test	10660775	symptom_244	10660775	0.0010191	6.179547291947529	not_mentioned		not_mentioned	correct	ok	not_mentioned	released	unavailable
Haiku 5.5	imcs21	test	10660775	symptom_245	10660775	0.0010191	6.179547291947529	not_mentioned		not_mentioned	correct	ok	not_mentioned	released	unavailable
Haiku 5.5	imcs21	test	10660775	symptom_246	10660775	0.0010191	6.179547291947529	not_mentioned		not_mentioned	correct	ok	not_mentioned	released	unavailable
Haiku 5.5	imcs21	test	10660775	symptom_247	10660775	0.0010191	6.179547291947529	not_mentioned		not_mentioned	correct	ok	not_mentioned	released	unavailable
Haiku 5.5	imcs21	test	10660775	symptom_248	10660775	0.0010191	6.179547291947529	not_mentioned		not_mentioned	correct	ok	not_mentioned	released	unavailable
Haiku 5.5	imcs21	test	10660775	symptom_249	10660775	0.0010191	6.179547291947529	not_mentioned		not_mentioned	correct	ok	not_mentioned	released	unavailable
Haiku 5.5	imcs21	test	10660775	symptom_250	10660775	0.0010191	6.179547291947529	not_mentioned		not_mentioned	correct	ok	not_mentioned	released	unavailable
Haiku 5.5	imcs21	test	10660775	symptom_251	10660775	0.0010191	6.179547291947529	not_mentioned		not_mentioned	correct	ok	not_mentioned	released	unavailable
Haiku 5.5	imcs21	test	10660775	symptom_252	10660775	0.0010191	6.179547291947529	not_mentioned		not_mentioned	correct	ok	not_mentioned	released	unavailable
Haiku 5.5	imcs21	test	10660775	symptom_253	10660775	0.0010191	6.179547291947529	not_mentioned		not_mentioned	correct	ok	not_mentioned	released	unavailable
Haiku 5.5	imcs21	test	10660775	symptom_254	10660775	0.0010191	6.179547291947529	not_mentioned		not_mentioned	correct	ok	not_mentioned	released	unavailable
Haiku 5.5	imcs21	test	10660775	symptom_255	10660775	0.0010191	6.179547291947529	not_mentioned		not_mentioned	correct	ok	not_mentioned	released	unavailable
Haiku 5.5	imcs21	test	10660775	symptom_256	10660775	0.0010191	6.179547291947529	not_mentioned		not_mentioned	correct	ok	not_mentioned	released	unavailable
Haiku 5.5	imcs21	test	10660775	symptom_257	10660775	0.0010191	6.179547291947529	not_mentioned		not_mentioned	correct	ok	not_mentioned	released	unavailable
Haiku 5.5	imcs21	test	10660775	symptom_258	10660775	0.0010191	6.179547291947529	not_mentioned		not_mentioned	correct	ok	not_mentioned	released	unavailable
Haiku 5.5	imcs21	test	10660775	symptom_259	10660775	0.0010191	6.179547291947529	not_mentioned		not_mentioned	correct	ok	not_mentioned	released	unavailable
Haiku 5.5	imcs21	test	10660775	symptom_260	10660775	0.0010191	6.179547291947529	not_mentioned		not_mentioned	correct	ok	not_mentioned	released	unavailable
Haiku 5.5	imcs21	test	10660775	symptom_261	10660775	0.0010191	6.179547291947529	not_mentioned		not_mentioned	correct	ok	not_mentioned	released	unavailable
Haiku 5.5	imcs21	test	10660775	symptom_262	10660775	0.0010191	6.179547291947529	not_mentioned		not_mentioned	correct	ok	not_mentioned	released	unavailable
Haiku 5.5	imcs21	test	10660775	symptom_263	10660775	0.0010191	6.179547291947529	not_mentioned		not_mentioned	correct	ok	not_mentioned	released	unavailable
Haiku 5.5	imcs21	test	10660775	symptom_264	10660775	0.0010191	6.179547291947529	not_mentioned		not_mentioned	correct	ok	not_mentioned	released	unavailable
Haiku 5.5	imcs21	test	10660775	symptom_265	10660775	0.0010191	6.179547291947529	not_mentioned		not_mentioned	correct	ok	not_mentioned	released	unavailable
Haiku 5.5	imcs21	test	10660775	symptom_266	10660775	0.0010191	6.179547291947529	not_mentioned		not_mentioned	correct	ok	not_mentioned	released	unavailable
Haiku 5.5	imcs21	test	10660775	symptom_267	10660775	0.0010191	6.179547291947529	not_mentioned		not_mentioned	correct	ok	not_mentioned	released	unavailable
Haiku 5.5	imcs21	test	10660775	symptom_268	10660775	0.0010191	6.179547291947529	not_mentioned		not_mentioned	correct	ok	not_mentioned	released	unavailable
Haiku 5.5	imcs21	test	10660775	symptom_269	10660775	0.0010191	6.179547291947529	not_mentioned		not_mentioned	correct	ok	not_mentioned	released	unavailable
Haiku 5.5	imcs21	test	10660775	symptom_270	10660775	0.0010191	6.179547291947529	not_mentioned		not_mentioned	correct	ok	not_mentioned	released	unavailable
Haiku 5.5	imcs21	test	10660775	symptom_271	10660775	0.0010191	6.179547291947529	not_mentioned		not_mentioned	correct	ok	not_mentioned	released	unavailable
Haiku 5.5	imcs21	test	10660775	symptom_272	10660775	0.0010191	6.179547291947529	not_mentioned		not_mentioned	correct	ok	not_mentioned	released	unavailable
Haiku 5.5	imcs21	test	10660775	symptom_273	10660775	0.0010191	6.179547291947529	not_mentioned		not_mentioned	correct	ok	not_mentioned	released	unavailable
Haiku 5.5	imcs21	test	10660775	symptom_274	10660775	0.0010191	6.179547291947529	not_mentioned		not_mentioned	correct	ok	not_mentioned	released	unavailable
Haiku 5.5	imcs21	test	10660775	symptom_275	10660775	0.0010191	6.179547291947529	not_mentioned		not_mentioned	correct	ok	not_mentioned	released	unavailable
Haiku 5.5	imcs21	test	10660775	symptom_276	10660775	0.0010191	6.179547291947529	not_mentioned		not_mentioned	correct	ok	not_mentioned	released	unavailable
Haiku 5.5	imcs21	test	10660775	symptom_277	10660775	0.0010191	6.179547291947529	not_mentioned		not_mentioned	correct	ok	not_mentioned	released	unavailable
Haiku 5.5	imcs21	test	10660775	symptom_278	10660775	0.0010191	6.179547291947529	not_mentioned		not_mentioned	correct	ok	not_mentioned	released	unavailable
Haiku 5.5	imcs21	test	10660775	symptom_279	10660775	0.0010191	6.179547291947529	not_mentioned		not_mentioned	correct	ok	not_mentioned	released	unavailable
Haiku 5.5	imcs21	test	10660775	symptom_280	10660775	0.0010191	6.179547291947529	not_mentioned		not_mentioned	correct	ok	not_mentioned	released	unavailable
Haiku 5.5	imcs21	test	10660775	symptom_281	10660775	0.0010191	6.179547291947529	not_mentioned		not_mentioned	correct	ok	not_mentioned	released	unavailable
Haiku 5.5	imcs21	test	10660775	symptom_282	10660775	0.0010191	6.179547291947529	not_mentioned		not_mentioned	correct	ok	not_mentioned	released	unavailable
Haiku 5.5	imcs21	test	10660775	symptom_283	10660775	0.0010191	6.179547291947529	not_mentioned		not_mentioned	correct	ok	not_mentioned	released	unavailable
Haiku 5.5	imcs21	test	10660775	symptom_284	10660775	0.0010191	6.179547291947529	not_mentioned		not_mentioned	correct	ok	not_mentioned	released	unavailable
Haiku 5.5	imcs21	test	10660775	symptom_285	10660775	0.0010191	6.179547291947529	not_mentioned		not_mentioned	correct	ok	not_mentioned	released	unavailable
Haiku 5.5	imcs21	test	10660775	symptom_286	10660775	0.0010191	6.179547291947529	not_mentioned		not_mentioned	correct	ok	not_mentioned	released	unavailable
Haiku 5.5	imcs21	test	10660775	symptom_287	10660775	0.0010191	6.179547291947529	not_mentioned		not_mentioned	correct	ok	not_mentioned	released	unavailable
Haiku 5.5	imcs21	test	10660775	symptom_288	10660775	0.0010191	6.179547291947529	not_mentioned		not_mentioned	correct	ok	not_mentioned	released	unavailable
Haiku 5.5	imcs21	test	10660775	symptom_289	10660775	0.0010191	6.179547291947529	not_mentioned		not_mentioned	correct	ok	not_mentioned	released	unavailable
Haiku 5.5	imcs21	test	10660775	symptom_290	10660775	0.0010191	6.179547291947529	not_mentioned		not_mentioned	correct	ok	not_mentioned	released	unavailable
Haiku 5.5	imcs21	test	10660775	symptom_291	10660775	0.0010191	6.179547291947529	not_mentioned		not_mentioned	correct	ok	not_mentioned	released	unavailable
Haiku 5.5	imcs21	test	10660775	symptom_292	10660775	0.0010191	6.179547291947529	not_mentioned		not_mentioned	correct	ok	not_mentioned	released	unavailable
Haiku 5.5	imcs21	test	10660775	symptom_293	10660775	0.0010191	6.179547291947529	not_mentioned		not_mentioned	correct	ok	not_mentioned	released	unavailable
Haiku 5.5	imcs21	test	10660775	symptom_294	10660775	0.0010191	6.179547291947529	not_mentioned		not_mentioned	correct	ok	not_mentioned	released	unavailable
Haiku 5.5	imcs21	test	10660775	symptom_295	10660775	0.0010191	6.179547291947529	not_mentioned		not_mentioned	correct	ok	not_mentioned	released	unavailable
Haiku 5.5	imcs21	test	10660775	symptom_296	10660775	0.0010191	6.179547291947529	not_mentioned		not_mentioned	correct	ok	not_mentioned	released	unavailable
Haiku 5.5	imcs21	test	10660775	symptom_297	10660775	0.0010191	6.179547291947529	not_mentioned		not_mentioned	correct	ok	not_mentioned	released	unavailable
Haiku 5.5	imcs21	test	10660775	symptom_298	10660775	0.0010191	6.179547291947529	not_mentioned		not_mentioned	correct	ok	not_mentioned	released	unavailable
Haiku 5.5	imcs21	test	10660775	symptom_299	10660775	0.0010191	6.179547291947529	not_mentioned		not_mentioned	correct	ok	not_mentioned	released	unavailable
Haiku 5.5	imcs21	test	10660775	symptom_300	10660775	0.0010191	6.179547291947529	not_mentioned		not_mentioned	correct	ok	not_mentioned	released	unavailable
Haiku 5.5	imcs21	test	10660775	symptom_301	10660775	0.0010191	6.179547291947529	not_mentioned		not_mentioned	correct	ok	not_mentioned	released	unavailable
Haiku 5.5	imcs21	test	10660775	symptom_302	10660775	0.0010191	6.179547291947529	not_mentioned		not_mentioned	correct	ok	not_mentioned	released	unavailable
Haiku 5.5	imcs21	test	10660775	symptom_303	10660775	0.0010191	6.179547291947529	not_mentioned		not_mentioned	correct	ok	not_mentioned	released	unavailable
Haiku 5.5	imcs21	test	10660775	symptom_304	10660775	0.0010191	6.179547291947529	not_mentioned		not_mentioned	correct	ok	not_mentioned	released	unavailable
Haiku 5.5	imcs21	test	10660775	symptom_305	10660775	0.0010191	6.179547291947529	not_mentioned		not_mentioned	correct	ok	not_mentioned	released	unavailable
Haiku 5.5	imcs21	test	10660775	symptom_306	10660775	0.0010191	6.179547291947529	not_mentioned		not_mentioned	correct	ok	not_mentioned	released	unavailable
Haiku 5.5	imcs21	test	10660775	symptom_307	10660775	0.0010191	6.179547291947529	not_mentioned		not_mentioned	correct	ok	not_mentioned	released	unavailable
Haiku 5.5	imcs21	test	10660775	symptom_308	10660775	0.0010191	6.179547291947529	not_mentioned		not_mentioned	correct	ok	not_mentioned	released	unavailable
Haiku 5.5	imcs21	test	10660775	symptom_309	10660775	0.0010191	6.179547291947529	not_mentioned		not_mentioned	correct	ok	not_mentioned	released	unavailable
Haiku 5.5	imcs21	test	10660775	symptom_310	10660775	0.0010191	6.179547291947529	not_mentioned		not_mentioned	correct	ok	not_mentioned	released	unavailable
Haiku 5.5	imcs21	test	10660775	symptom_311	10660775	0.0010191	6.179547291947529	not_mentioned		not_mentioned	correct	ok	not_mentioned	released	unavailable
Haiku 5.5	imcs21	test	10660775	symptom_312	10660775	0.0010191	6.179547291947529	not_mentioned		not_mentioned	correct	ok	not_mentioned	released	unavailable
Haiku 5.5	imcs21	test	10660775	symptom_313	10660775	0.0010191	6.179547291947529	not_mentioned		not_mentioned	correct	ok	not_mentioned	released	unavailable
Haiku 5.5	imcs21	test	10660775	symptom_314	10660775	0.0010191	6.179547291947529	not_mentioned		not_mentioned	correct	ok	not_mentioned	released	unavailable
Haiku 5.5	imcs21	test	10660775	symptom_315	10660775	0.0010191	6.179547291947529	not_mentioned		not_mentioned	correct	ok	not_mentioned	released	unavailable
Haiku 5.5	imcs21	test	10660775	symptom_316	10660775	0.0010191	6.179547291947529	not_mentioned		not_mentioned	correct	ok	not_mentioned	released	unavailable
Haiku 5.5	imcs21	test	10660775	symptom_317	10660775	0.0010191	6.179547291947529	not_mentioned		not_mentioned	correct	ok	not_mentioned	released	unavailable
Haiku 5.5	imcs21	test	10660775	symptom_318	10660775	0.0010191	6.179547291947529	not_mentioned		not_mentioned	correct	ok	not_mentioned	released	unavailable
Haiku 5.5	imcs21	test	10660775	symptom_319	10660775	0.0010191	6.179547291947529	not_mentioned		not_mentioned	correct	ok	not_mentioned	released	unavailable
Haiku 5.5	imcs21	test	10660775	symptom_320	10660775	0.0010191	6.179547291947529	not_mentioned		not_mentioned	correct	ok	not_mentioned	released	unavailable
Haiku 5.5	imcs21	test	10660775	symptom_321	10660775	0.0010191	6.179547291947529	not_mentioned		not_mentioned	correct	ok	not_mentioned	released	unavailable
Haiku 5.5	imcs21	test	10660775	symptom_322	10660775	0.0010191	6.179547291947529	not_mentioned		not_mentioned	correct	ok	not_mentioned	released	unavailable
Haiku 5.5	imcs21	test	10660775	symptom_323	10660775	0.0010191	6.179547291947529	not_mentioned		not_mentioned	correct	ok	not_mentioned	released	unavailable
Haiku 5.5	imcs21	test	10660775	symptom_324	10660775	0.0010191	6.179547291947529	not_mentioned		not_mentioned	correct	ok	not_mentioned	released	unavailable
Haiku 5.5	imcs21	test	10660775	symptom_325	10660775	0.0010191	6.179547291947529	not_mentioned		not_mentioned	correct	ok	not_mentioned	released	unavailable
Haiku 5.5	imcs21	test	10660775	symptom_326	10660775	0.0010191	6.179547291947529	not_mentioned		not_mentioned	correct	ok	not_mentioned	released	unavailable
Haiku 5.5	imcs21	test	10660775	symptom_327	10660775	0.0010191	6.179547291947529	not_mentioned		not_mentioned	correct	ok	not_mentioned	released	unavailable
Haiku 5.5	imcs21	test	10660775	symptom_328	10660775	0.0010191	6.179547291947529	not_mentioned		not_mentioned	correct	ok	not_mentioned	released	unavailable
Haiku 5.5	imcs21	test	10660775	symptom_329	10660775	0.0010191	6.179547291947529	not_mentioned		not_mentioned	correct	ok	not_mentioned	released	unavailable
Haiku 5.5	imcs21	test	10660775	symptom_330	10660775	0.0010191	6.179547291947529	not_mentioned		not_mentioned	correct	ok	not_mentioned	released	unavailable
Haiku 5.5	imcs21	test	10664317	symptom_000	10664317	0.0008391000000000001	6.071858332958072	not_mentioned		not_mentioned	correct	ok	not_mentioned	released	unavailable
Haiku 5.5	imcs21	test	10664317	symptom_001	10664317	0.0008391000000000001	6.071858332958072	positive	0.9	positive	correct	ok	positive	released	reported_percentage
Haiku 5.5	imcs21	test	10664317	symptom_002	10664317	0.0008391000000000001	6.071858332958072	not_mentioned		not_mentioned	correct	ok	not_mentioned	released	unavailable
Haiku 5.5	imcs21	test	10664317	symptom_003	10664317	0.0008391000000000001	6.071858332958072	negative	0.72	uncertain	incorrect	ok	uncertain	released	reported_percentage
Haiku 5.5	imcs21	test	10664317	symptom_004	10664317	0.0008391000000000001	6.071858332958072	not_mentioned		not_mentioned	correct	ok	not_mentioned	released	unavailable
Haiku 5.5	imcs21	test	10664317	symptom_005	10664317	0.0008391000000000001	6.071858332958072	not_mentioned		not_mentioned	correct	ok	not_mentioned	released	unavailable
Haiku 5.5	imcs21	test	10664317	symptom_006	10664317	0.0008391000000000001	6.071858332958072	not_mentioned		uncertain	incorrect	ok	uncertain	released	unavailable
Haiku 5.5	imcs21	test	10664317	symptom_007	10664317	0.0008391000000000001	6.071858332958072	not_mentioned		not_mentioned	correct	ok	not_mentioned	released	unavailable
Haiku 5.5	imcs21	test	10664317	symptom_008	10664317	0.0008391000000000001	6.071858332958072	not_mentioned		not_mentioned	correct	ok	not_mentioned	released	unavailable
Haiku 5.5	imcs21	test	10664317	symptom_009	10664317	0.0008391000000000001	6.071858332958072	not_mentioned		uncertain	incorrect	ok	uncertain	released	unavailable
Haiku 5.5	imcs21	test	10664317	symptom_010	10664317	0.0008391000000000001	6.071858332958072	not_mentioned		not_mentioned	correct	ok	not_mentioned	released	unavailable
Haiku 5.5	imcs21	test	10664317	symptom_011	10664317	0.0008391000000000001	6.071858332958072	not_mentioned		not_mentioned	correct	ok	not_mentioned	released	unavailable
Haiku 5.5	imcs21	test	10664317	symptom_012	10664317	0.0008391000000000001	6.071858332958072	not_mentioned		not_mentioned	correct	ok	not_mentioned	released	unavailable
Haiku 5.5	imcs21	test	10664317	symptom_013	10664317	0.0008391000000000001	6.071858332958072	not_mentioned		not_mentioned	correct	ok	not_mentioned	released	unavailable
Haiku 5.5	imcs21	test	10664317	symptom_014	10664317	0.0008391000000000001	6.071858332958072	not_mentioned		not_mentioned	correct	ok	not_mentioned	released	unavailable
Haiku 5.5	imcs21	test	10664317	symptom_015	10664317	0.0008391000000000001	6.071858332958072	positive	0.85	positive	correct	ok	positive	released	reported_percentage
Haiku 5.5	imcs21	test	10664317	symptom_016	10664317	0.0008391000000000001	6.071858332958072	not_mentioned		not_mentioned	correct	ok	not_mentioned	released	unavailable
Haiku 5.5	imcs21	test	10664317	symptom_017	10664317	0.0008391000000000001	6.071858332958072	not_mentioned		not_mentioned	correct	ok	not_mentioned	released	unavailable
Haiku 5.5	imcs21	test	10664317	symptom_018	10664317	0.0008391000000000001	6.071858332958072	not_mentioned		not_mentioned	correct	ok	not_mentioned	released	unavailable
Haiku 5.5	imcs21	test	10664317	symptom_019	10664317	0.0008391000000000001	6.071858332958072	negative	0.72	negative	correct	ok	negative	released	reported_percentage
Haiku 5.5	imcs21	test	10664317	symptom_020	10664317	0.0008391000000000001	6.071858332958072	not_mentioned		not_mentioned	correct	ok	not_mentioned	released	unavailable
Haiku 5.5	imcs21	test	10664317	symptom_021	10664317	0.0008391000000000001	6.071858332958072	not_mentioned		not_mentioned	correct	ok	not_mentioned	released	unavailable
Haiku 5.5	imcs21	test	10664317	symptom_022	10664317	0.0008391000000000001	6.071858332958072	uncertain	0.7	uncertain	correct	ok	uncertain	released	reported_percentage
Haiku 5.5	imcs21	test	10664317	symptom_023	10664317	0.0008391000000000001	6.071858332958072	not_mentioned		not_mentioned	correct	ok	not_mentioned	released	unavailable
Haiku 5.5	imcs21	test	10664317	symptom_024	10664317	0.0008391000000000001	6.071858332958072	not_mentioned		not_mentioned	correct	ok	not_mentioned	released	unavailable
Haiku 5.5	imcs21	test	10664317	symptom_025	10664317	0.0008391000000000001	6.071858332958072	not_mentioned		not_mentioned	correct	ok	not_mentioned	released	unavailable
Haiku 5.5	imcs21	test	10664317	symptom_026	10664317	0.0008391000000000001	6.071858332958072	not_mentioned		not_mentioned	correct	ok	not_mentioned	released	unavailable
Haiku 5.5	imcs21	test	10664317	symptom_027	10664317	0.0008391000000000001	6.071858332958072	not_mentioned		not_mentioned	correct	ok	not_mentioned	released	unavailable
Haiku 5.5	imcs21	test	10664317	symptom_028	10664317	0.0008391000000000001	6.071858332958072	not_mentioned		not_mentioned	correct	ok	not_mentioned	released	unavailable
Haiku 5.5	imcs21	test	10664317	symptom_029	10664317	0.0008391000000000001	6.071858332958072	not_mentioned		not_mentioned	correct	ok	not_mentioned	released	unavailable
Haiku 5.5	imcs21	test	10664317	symptom_030	10664317	0.0008391000000000001	6.071858332958072	negative	0.75	not_mentioned	incorrect	ok	not_mentioned	released	reported_percentage
Haiku 5.5	imcs21	test	10664317	symptom_031	10664317	0.0008391000000000001	6.071858332958072	not_mentioned		not_mentioned	correct	ok	not_mentioned	released	unavailable
Haiku 5.5	imcs21	test	10664317	symptom_032	10664317	0.0008391000000000001	6.071858332958072	not_mentioned		not_mentioned	correct	ok	not_mentioned	released	unavailable
Haiku 5.5	imcs21	test	10664317	symptom_033	10664317	0.0008391000000000001	6.071858332958072	not_mentioned		not_mentioned	correct	ok	not_mentioned	released	unavailable
Haiku 5.5	imcs21	test	10664317	symptom_034	10664317	0.0008391000000000001	6.071858332958072	not_mentioned		not_mentioned	correct	ok	not_mentioned	released	unavailable
Haiku 5.5	imcs21	test	10664317	symptom_035	10664317	0.0008391000000000001	6.071858332958072	not_mentioned		not_mentioned	correct	ok	not_mentioned	released	unavailable
Haiku 5.5	imcs21	test	10664317	symptom_036	10664317	0.0008391000000000001	6.071858332958072	not_mentioned		not_mentioned	correct	ok	not_mentioned	released	unavailable
Haiku 5.5	imcs21	test	10664317	symptom_037	10664317	0.0008391000000000001	6.071858332958072	not_mentioned		not_mentioned	correct	ok	not_mentioned	released	unavailable
Haiku 5.5	imcs21	test	10664317	symptom_038	10664317	0.0008391000000000001	6.071858332958072	not_mentioned		not_mentioned	correct	ok	not_mentioned	released	unavailable
Haiku 5.5	imcs21	test	10664317	symptom_039	10664317	0.0008391000000000001	6.071858332958072	positive	0.92	positive	correct	ok	positive	released	reported_percentage
Haiku 5.5	imcs21	test	10664317	symptom_040	10664317	0.0008391000000000001	6.071858332958072	not_mentioned		not_mentioned	correct	ok	not_mentioned	released	unavailable
Haiku 5.5	imcs21	test	10664317	symptom_041	10664317	0.0008391000000000001	6.071858332958072	not_mentioned		not_mentioned	correct	ok	not_mentioned	released	unavailable
Haiku 5.5	imcs21	test	10664317	symptom_042	10664317	0.0008391000000000001	6.071858332958072	not_mentioned		not_mentioned	correct	ok	not_mentioned	released	unavailable
Haiku 5.5	imcs21	test	10664317	symptom_043	10664317	0.0008391000000000001	6.071858332958072	not_mentioned		not_mentioned	correct	ok	not_mentioned	released	unavailable
Haiku 5.5	imcs21	test	10664317	symptom_044	10664317	0.0008391000000000001	6.071858332958072	not_mentioned		not_mentioned	correct	ok	not_mentioned	released	unavailable
Haiku 5.5	imcs21	test	10664317	symptom_045	10664317	0.0008391000000000001	6.071858332958072	not_mentioned		not_mentioned	correct	ok	not_mentioned	released	unavailable
Haiku 5.5	imcs21	test	10664317	symptom_046	10664317	0.0008391000000000001	6.071858332958072	not_mentioned		not_mentioned	correct	ok	not_mentioned	released	unavailable
Haiku 5.5	imcs21	test	10664317	symptom_047	10664317	0.0008391000000000001	6.071858332958072	not_mentioned		not_mentioned	correct	ok	not_mentioned	released	unavailable
Haiku 5.5	imcs21	test	10664317	symptom_048	10664317	0.0008391000000000001	6.071858332958072	not_mentioned		not_mentioned	correct	ok	not_mentioned	released	unavailable
Haiku 5.5	imcs21	test	10664317	symptom_049	10664317	0.0008391000000000001	6.071858332958072	not_mentioned		not_mentioned	correct	ok	not_mentioned	released	unavailable
Haiku 5.5	imcs21	test	10664317	symptom_050	10664317	0.0008391000000000001	6.071858332958072	not_mentioned		not_mentioned	correct	ok	not_mentioned	released	unavailable
Haiku 5.5	imcs21	test	10664317	symptom_051	10664317	0.0008391000000000001	6.071858332958072	not_mentioned		not_mentioned	correct	ok	not_mentioned	released	unavailable
Haiku 5.5	imcs21	test	10664317	symptom_052	10664317	0.0008391000000000001	6.071858332958072	not_mentioned		not_mentioned	correct	ok	not_mentioned	released	unavailable
Haiku 5.5	imcs21	test	10664317	symptom_053	10664317	0.0008391000000000001	6.071858332958072	not_mentioned		not_mentioned	correct	ok	not_mentioned	released	unavailable
Haiku 5.5	imcs21	test	10664317	symptom_054	10664317	0.0008391000000000001	6.071858332958072	not_mentioned		not_mentioned	correct	ok	not_mentioned	released	unavailable
Haiku 5.5	imcs21	test	10664317	symptom_055	10664317	0.0008391000000000001	6.071858332958072	not_mentioned		not_mentioned	correct	ok	not_mentioned	released	unavailable
Haiku 5.5	imcs21	test	10664317	symptom_056	10664317	0.0008391000000000001	6.071858332958072	not_mentioned		not_mentioned	correct	ok	not_mentioned	released	unavailable
Haiku 5.5	imcs21	test	10664317	symptom_057	10664317	0.0008391000000000001	6.071858332958072	not_mentioned		not_mentioned	correct	ok	not_mentioned	released	unavailable
Haiku 5.5	imcs21	test	10664317	symptom_058	10664317	0.0008391000000000001	6.071858332958072	not_mentioned		not_mentioned	correct	ok	not_mentioned	released	unavailable
Haiku 5.5	imcs21	test	10664317	symptom_059	10664317	0.0008391000000000001	6.071858332958072	not_mentioned		not_mentioned	correct	ok	not_mentioned	released	unavailable
Haiku 5.5	imcs21	test	10664317	symptom_060	10664317	0.0008391000000000001	6.071858332958072	not_mentioned		not_mentioned	correct	ok	not_mentioned	released	unavailable
Haiku 5.5	imcs21	test	10664317	symptom_061	10664317	0.0008391000000000001	6.071858332958072	not_mentioned		not_mentioned	correct	ok	not_mentioned	released	unavailable
Haiku 5.5	imcs21	test	10664317	symptom_062	10664317	0.0008391000000000001	6.071858332958072	not_mentioned		not_mentioned	correct	ok	not_mentioned	released	unavailable
Haiku 5.5	imcs21	test	10664317	symptom_063	10664317	0.0008391000000000001	6.071858332958072	not_mentioned		not_mentioned	correct	ok	not_mentioned	released	unavailable
Haiku 5.5	imcs21	test	10664317	symptom_064	10664317	0.0008391000000000001	6.071858332958072	not_mentioned		not_mentioned	correct	ok	not_mentioned	released	unavailable
Haiku 5.5	imcs21	test	10664317	symptom_065	10664317	0.0008391000000000001	6.071858332958072	not_mentioned		not_mentioned	correct	ok	not_mentioned	released	unavailable
Haiku 5.5	imcs21	test	10664317	symptom_066	10664317	0.0008391000000000001	6.071858332958072	not_mentioned		not_mentioned	correct	ok	not_mentioned	released	unavailable
Haiku 5.5	imcs21	test	10664317	symptom_067	10664317	0.0008391000000000001	6.071858332958072	not_mentioned		not_mentioned	correct	ok	not_mentioned	released	unavailable
Haiku 5.5	imcs21	test	10664317	symptom_068	10664317	0.0008391000000000001	6.071858332958072	not_mentioned		uncertain	incorrect	ok	uncertain	released	unavailable
Haiku 5.5	imcs21	test	10664317	symptom_069	10664317	0.0008391000000000001	6.071858332958072	not_mentioned		not_mentioned	correct	ok	not_mentioned	released	unavailable
Haiku 5.5	imcs21	test	10664317	symptom_070	10664317	0.0008391000000000001	6.071858332958072	not_mentioned		not_mentioned	correct	ok	not_mentioned	released	unavailable
Haiku 5.5	imcs21	test	10664317	symptom_071	10664317	0.0008391000000000001	6.071858332958072	not_mentioned		not_mentioned	correct	ok	not_mentioned	released	unavailable
Haiku 5.5	imcs21	test	10664317	symptom_072	10664317	0.0008391000000000001	6.071858332958072	not_mentioned		not_mentioned	correct	ok	not_mentioned	released	unavailable
Haiku 5.5	imcs21	test	10664317	symptom_073	10664317	0.0008391000000000001	6.071858332958072	not_mentioned		not_mentioned	correct	ok	not_mentioned	released	unavailable
Haiku 5.5	imcs21	test	10664317	symptom_074	10664317	0.0008391000000000001	6.071858332958072	not_mentioned		not_mentioned	correct	ok	not_mentioned	released	unavailable
Haiku 5.5	imcs21	test	10664317	symptom_075	10664317	0.0008391000000000001	6.071858332958072	not_mentioned		not_mentioned	correct	ok	not_mentioned	released	unavailable
Haiku 5.5	imcs21	test	10664317	symptom_076	10664317	0.0008391000000000001	6.071858332958072	not_mentioned		not_mentioned	correct	ok	not_mentioned	released	unavailable
Haiku 5.5	imcs21	test	10664317	symptom_077	10664317	0.0008391000000000001	6.071858332958072	not_mentioned		not_mentioned	correct	ok	not_mentioned	released	unavailable
Haiku 5.5	imcs21	test	10664317	symptom_078	10664317	0.0008391000000000001	6.071858332958072	not_mentioned		not_mentioned	correct	ok	not_mentioned	released	unavailable
Haiku 5.5	imcs21	test	10664317	symptom_079	10664317	0.0008391000000000001	6.071858332958072	not_mentioned		not_mentioned	correct	ok	not_mentioned	released	unavailable
Haiku 5.5	imcs21	test	10664317	symptom_080	10664317	0.0008391000000000001	6.071858332958072	not_mentioned		not_mentioned	correct	ok	not_mentioned	released	unavailable
Haiku 5.5	imcs21	test	10664317	symptom_081	10664317	0.0008391000000000001	6.071858332958072	not_mentioned		not_mentioned	correct	ok	not_mentioned	released	unavailable
Haiku 5.5	imcs21	test	10664317	symptom_082	10664317	0.0008391000000000001	6.071858332958072	not_mentioned		not_mentioned	correct	ok	not_mentioned	released	unavailable
Haiku 5.5	imcs21	test	10664317	symptom_083	10664317	0.0008391000000000001	6.071858332958072	not_mentioned		not_mentioned	correct	ok	not_mentioned	released	unavailable
Haiku 5.5	imcs21	test	10664317	symptom_084	10664317	0.0008391000000000001	6.071858332958072	not_mentioned		not_mentioned	correct	ok	not_mentioned	released	unavailable
Haiku 5.5	imcs21	test	10664317	symptom_085	10664317	0.0008391000000000001	6.071858332958072	not_mentioned		not_mentioned	correct	ok	not_mentioned	released	unavailable
Haiku 5.5	imcs21	test	10664317	symptom_086	10664317	0.0008391000000000001	6.071858332958072	not_mentioned		not_mentioned	correct	ok	not_mentioned	released	unavailable
Haiku 5.5	imcs21	test	10664317	symptom_087	10664317	0.0008391000000000001	6.071858332958072	not_mentioned		not_mentioned	correct	ok	not_mentioned	released	unavailable
Haiku 5.5	imcs21	test	10664317	symptom_088	10664317	0.0008391000000000001	6.071858332958072	not_mentioned		not_mentioned	correct	ok	not_mentioned	released	unavailable
Haiku 5.5	imcs21	test	10664317	symptom_089	10664317	0.0008391000000000001	6.071858332958072	not_mentioned		not_mentioned	correct	ok	not_mentioned	released	unavailable
Haiku 5.5	imcs21	test	10664317	symptom_090	10664317	0.0008391000000000001	6.071858332958072	not_mentioned		not_mentioned	correct	ok	not_mentioned	released	unavailable
Haiku 5.5	imcs21	test	10664317	symptom_091	10664317	0.0008391000000000001	6.071858332958072	not_mentioned		not_mentioned	correct	ok	not_mentioned	released	unavailable
Haiku 5.5	imcs21	test	10664317	symptom_092	10664317	0.0008391000000000001	6.071858332958072	not_mentioned		not_mentioned	correct	ok	not_mentioned	released	unavailable
Haiku 5.5	imcs21	test	10664317	symptom_093	10664317	0.0008391000000000001	6.071858332958072	not_mentioned		not_mentioned	correct	ok	not_mentioned	released	unavailable
Haiku 5.5	imcs21	test	10664317	symptom_094	10664317	0.0008391000000000001	6.071858332958072	not_mentioned		not_mentioned	correct	ok	not_mentioned	released	unavailable
Haiku 5.5	imcs21	test	10664317	symptom_095	10664317	0.0008391000000000001	6.071858332958072	not_mentioned		not_mentioned	correct	ok	not_mentioned	released	unavailable
Haiku 5.5	imcs21	test	10664317	symptom_096	10664317	0.0008391000000000001	6.071858332958072	not_mentioned		not_mentioned	correct	ok	not_mentioned	released	unavailable
Haiku 5.5	imcs21	test	10664317	symptom_097	10664317	0.0008391000000000001	6.071858332958072	not_mentioned		not_mentioned	correct	ok	not_mentioned	released	unavailable
Haiku 5.5	imcs21	test	10664317	symptom_098	10664317	0.0008391000000000001	6.071858332958072	not_mentioned		not_mentioned	correct	ok	not_mentioned	released	unavailable
Haiku 5.5	imcs21	test	10664317	symptom_099	10664317	0.0008391000000000001	6.071858332958072	not_mentioned		not_mentioned	correct	ok	not_mentioned	released	unavailable
Haiku 5.5	imcs21	test	10664317	symptom_100	10664317	0.0008391000000000001	6.071858332958072	not_mentioned		not_mentioned	correct	ok	not_mentioned	released	unavailable
Haiku 5.5	imcs21	test	10664317	symptom_101	10664317	0.0008391000000000001	6.071858332958072	not_mentioned		not_mentioned	correct	ok	not_mentioned	released	unavailable
Haiku 5.5	imcs21	test	10664317	symptom_102	10664317	0.0008391000000000001	6.071858332958072	not_mentioned		not_mentioned	correct	ok	not_mentioned	released	unavailable
Haiku 5.5	imcs21	test	10664317	symptom_103	10664317	0.0008391000000000001	6.071858332958072	not_mentioned		not_mentioned	correct	ok	not_mentioned	released	unavailable
Haiku 5.5	imcs21	test	10664317	symptom_104	10664317	0.0008391000000000001	6.071858332958072	not_mentioned		not_mentioned	correct	ok	not_mentioned	released	unavailable
Haiku 5.5	imcs21	test	10664317	symptom_105	10664317	0.0008391000000000001	6.071858332958072	not_mentioned		not_mentioned	correct	ok	not_mentioned	released	unavailable
Haiku 5.5	imcs21	test	10664317	symptom_106	10664317	0.0008391000000000001	6.071858332958072	not_mentioned		not_mentioned	correct	ok	not_mentioned	released	unavailable
Haiku 5.5	imcs21	test	10664317	symptom_107	10664317	0.0008391000000000001	6.071858332958072	not_mentioned		not_mentioned	correct	ok	not_mentioned	released	unavailable
Haiku 5.5	imcs21	test	10664317	symptom_108	10664317	0.0008391000000000001	6.071858332958072	uncertain	0.65	not_mentioned	incorrect	ok	not_mentioned	released	reported_percentage
Haiku 5.5	imcs21	test	10664317	symptom_109	10664317	0.0008391000000000001	6.071858332958072	not_mentioned		not_mentioned	correct	ok	not_mentioned	released	unavailable
Haiku 5.5	imcs21	test	10664317	symptom_110	10664317	0.0008391000000000001	6.071858332958072	not_mentioned		not_mentioned	correct	ok	not_mentioned	released	unavailable
Haiku 5.5	imcs21	test	10664317	symptom_111	10664317	0.0008391000000000001	6.071858332958072	not_mentioned		not_mentioned	correct	ok	not_mentioned	released	unavailable
Haiku 5.5	imcs21	test	10664317	symptom_112	10664317	0.0008391000000000001	6.071858332958072	not_mentioned		not_mentioned	correct	ok	not_mentioned	released	unavailable
Haiku 5.5	imcs21	test	10664317	symptom_113	10664317	0.0008391000000000001	6.071858332958072	not_mentioned		not_mentioned	correct	ok	not_mentioned	released	unavailable
Haiku 5.5	imcs21	test	10664317	symptom_114	10664317	0.0008391000000000001	6.071858332958072	not_mentioned		not_mentioned	correct	ok	not_mentioned	released	unavailable
Haiku 5.5	imcs21	test	10664317	symptom_115	10664317	0.0008391000000000001	6.071858332958072	not_mentioned		not_mentioned	correct	ok	not_mentioned	released	unavailable
Haiku 5.5	imcs21	test	10664317	symptom_116	10664317	0.0008391000000000001	6.071858332958072	not_mentioned		not_mentioned	correct	ok	not_mentioned	released	unavailable
Haiku 5.5	imcs21	test	10664317	symptom_117	10664317	0.0008391000000000001	6.071858332958072	not_mentioned		not_mentioned	correct	ok	not_mentioned	released	unavailable
Haiku 5.5	imcs21	test	10664317	symptom_118	10664317	0.0008391000000000001	6.071858332958072	not_mentioned		not_mentioned	correct	ok	not_mentioned	released	unavailable
Haiku 5.5	imcs21	test	10664317	symptom_119	10664317	0.0008391000000000001	6.071858332958072	not_mentioned		not_mentioned	correct	ok	not_mentioned	released	unavailable
Haiku 5.5	imcs21	test	10664317	symptom_120	10664317	0.0008391000000000001	6.071858332958072	not_mentioned		not_mentioned	correct	ok	not_mentioned	released	unavailable
Haiku 5.5	imcs21	test	10664317	symptom_121	10664317	0.0008391000000000001	6.071858332958072	not_mentioned		not_mentioned	correct	ok	not_mentioned	released	unavailable
Haiku 5.5	imcs21	test	10664317	symptom_122	10664317	0.0008391000000000001	6.071858332958072	not_mentioned		not_mentioned	correct	ok	not_mentioned	released	unavailable
Haiku 5.5	imcs21	test	10664317	symptom_123	10664317	0.0008391000000000001	6.071858332958072	not_mentioned		not_mentioned	correct	ok	not_mentioned	released	unavailable
Haiku 5.5	imcs21	test	10664317	symptom_124	10664317	0.0008391000000000001	6.071858332958072	not_mentioned		not_mentioned	correct	ok	not_mentioned	released	unavailable
Haiku 5.5	imcs21	test	10664317	symptom_125	10664317	0.0008391000000000001	6.071858332958072	not_mentioned		not_mentioned	correct	ok	not_mentioned	released	unavailable
Haiku 5.5	imcs21	test	10664317	symptom_126	10664317	0.0008391000000000001	6.071858332958072	not_mentioned		not_mentioned	correct	ok	not_mentioned	released	unavailable
Haiku 5.5	imcs21	test	10664317	symptom_127	10664317	0.0008391000000000001	6.071858332958072	not_mentioned		not_mentioned	correct	ok	not_mentioned	released	unavailable
Haiku 5.5	imcs21	test	10664317	symptom_128	10664317	0.0008391000000000001	6.071858332958072	not_mentioned		uncertain	incorrect	ok	uncertain	released	unavailable
Haiku 5.5	imcs21	test	10664317	symptom_129	10664317	0.0008391000000000001	6.071858332958072	not_mentioned		not_mentioned	correct	ok	not_mentioned	released	unavailable
Haiku 5.5	imcs21	test	10664317	symptom_130	10664317	0.0008391000000000001	6.071858332958072	not_mentioned		not_mentioned	correct	ok	not_mentioned	released	unavailable
Haiku 5.5	imcs21	test	10664317	symptom_131	10664317	0.0008391000000000001	6.071858332958072	not_mentioned		not_mentioned	correct	ok	not_mentioned	released	unavailable
Haiku 5.5	imcs21	test	10664317	symptom_132	10664317	0.0008391000000000001	6.071858332958072	not_mentioned		not_mentioned	correct	ok	not_mentioned	released	unavailable
Haiku 5.5	imcs21	test	10664317	symptom_133	10664317	0.0008391000000000001	6.071858332958072	not_mentioned		not_mentioned	correct	ok	not_mentioned	released	unavailable
Haiku 5.5	imcs21	test	10664317	symptom_134	10664317	0.0008391000000000001	6.071858332958072	not_mentioned		not_mentioned	correct	ok	not_mentioned	released	unavailable
Haiku 5.5	imcs21	test	10664317	symptom_135	10664317	0.0008391000000000001	6.071858332958072	not_mentioned		not_mentioned	correct	ok	not_mentioned	released	unavailable
Haiku 5.5	imcs21	test	10664317	symptom_136	10664317	0.0008391000000000001	6.071858332958072	not_mentioned		not_mentioned	correct	ok	not_mentioned	released	unavailable
Haiku 5.5	imcs21	test	10664317	symptom_137	10664317	0.0008391000000000001	6.071858332958072	not_mentioned		not_mentioned	correct	ok	not_mentioned	released	unavailable
Haiku 5.5	imcs21	test	10664317	symptom_138	10664317	0.0008391000000000001	6.071858332958072	not_mentioned		not_mentioned	correct	ok	not_mentioned	released	unavailable
Haiku 5.5	imcs21	test	10664317	symptom_139	10664317	0.0008391000000000001	6.071858332958072	not_mentioned		not_mentioned	correct	ok	not_mentioned	released	unavailable
Haiku 5.5	imcs21	test	10664317	symptom_140	10664317	0.0008391000000000001	6.071858332958072	not_mentioned		not_mentioned	correct	ok	not_mentioned	released	unavailable
Haiku 5.5	imcs21	test	10664317	symptom_141	10664317	0.0008391000000000001	6.071858332958072	not_mentioned		not_mentioned	correct	ok	not_mentioned	released	unavailable
Haiku 5.5	imcs21	test	10664317	symptom_142	10664317	0.0008391000000000001	6.071858332958072	not_mentioned		not_mentioned	correct	ok	not_mentioned	released	unavailable
Haiku 5.5	imcs21	test	10664317	symptom_143	10664317	0.0008391000000000001	6.071858332958072	not_mentioned		not_mentioned	correct	ok	not_mentioned	released	unavailable
Haiku 5.5	imcs21	test	10664317	symptom_144	10664317	0.0008391000000000001	6.071858332958072	not_mentioned		not_mentioned	correct	ok	not_mentioned	released	unavailable
Haiku 5.5	imcs21	test	10664317	symptom_145	10664317	0.0008391000000000001	6.071858332958072	not_mentioned		not_mentioned	correct	ok	not_mentioned	released	unavailable
Haiku 5.5	imcs21	test	10664317	symptom_146	10664317	0.0008391000000000001	6.071858332958072	not_mentioned		not_mentioned	correct	ok	not_mentioned	released	unavailable
Haiku 5.5	imcs21	test	10664317	symptom_147	10664317	0.0008391000000000001	6.071858332958072	not_mentioned		not_mentioned	correct	ok	not_mentioned	released	unavailable
Haiku 5.5	imcs21	test	10664317	symptom_148	10664317	0.0008391000000000001	6.071858332958072	not_mentioned		not_mentioned	correct	ok	not_mentioned	released	unavailable
Haiku 5.5	imcs21	test	10664317	symptom_149	10664317	0.0008391000000000001	6.071858332958072	not_mentioned		not_mentioned	correct	ok	not_mentioned	released	unavailable
Haiku 5.5	imcs21	test	10664317	symptom_150	10664317	0.0008391000000000001	6.071858332958072	not_mentioned		not_mentioned	correct	ok	not_mentioned	released	unavailable
Haiku 5.5	imcs21	test	10664317	symptom_151	10664317	0.0008391000000000001	6.071858332958072	not_mentioned		not_mentioned	correct	ok	not_mentioned	released	unavailable
Haiku 5.5	imcs21	test	10664317	symptom_152	10664317	0.0008391000000000001	6.071858332958072	not_mentioned		not_mentioned	correct	ok	not_mentioned	released	unavailable
Haiku 5.5	imcs21	test	10664317	symptom_153	10664317	0.0008391000000000001	6.071858332958072	not_mentioned		not_mentioned	correct	ok	not_mentioned	released	unavailable
Haiku 5.5	imcs21	test	10664317	symptom_154	10664317	0.0008391000000000001	6.071858332958072	not_mentioned		not_mentioned	correct	ok	not_mentioned	released	unavailable
Haiku 5.5	imcs21	test	10664317	symptom_155	10664317	0.0008391000000000001	6.071858332958072	not_mentioned		not_mentioned	correct	ok	not_mentioned	released	unavailable
Haiku 5.5	imcs21	test	10664317	symptom_156	10664317	0.0008391000000000001	6.071858332958072	not_mentioned		not_mentioned	correct	ok	not_mentioned	released	unavailable
Haiku 5.5	imcs21	test	10664317	symptom_157	10664317	0.0008391000000000001	6.071858332958072	not_mentioned		not_mentioned	correct	ok	not_mentioned	released	unavailable
Haiku 5.5	imcs21	test	10664317	symptom_158	10664317	0.0008391000000000001	6.071858332958072	not_mentioned		not_mentioned	correct	ok	not_mentioned	released	unavailable
Haiku 5.5	imcs21	test	10664317	symptom_159	10664317	0.0008391000000000001	6.071858332958072	not_mentioned		not_mentioned	correct	ok	not_mentioned	released	unavailable
Haiku 5.5	imcs21	test	10664317	symptom_160	10664317	0.0008391000000000001	6.071858332958072	not_mentioned		not_mentioned	correct	ok	not_mentioned	released	unavailable
Haiku 5.5	imcs21	test	10664317	symptom_161	10664317	0.0008391000000000001	6.071858332958072	not_mentioned		not_mentioned	correct	ok	not_mentioned	released	unavailable
Haiku 5.5	imcs21	test	10664317	symptom_162	10664317	0.0008391000000000001	6.071858332958072	not_mentioned		not_mentioned	correct	ok	not_mentioned	released	unavailable
Haiku 5.5	imcs21	test	10664317	symptom_163	10664317	0.0008391000000000001	6.071858332958072	not_mentioned		not_mentioned	correct	ok	not_mentioned	released	unavailable
Haiku 5.5	imcs21	test	10664317	symptom_164	10664317	0.0008391000000000001	6.071858332958072	not_mentioned		not_mentioned	correct	ok	not_mentioned	released	unavailable
Haiku 5.5	imcs21	test	10664317	symptom_165	10664317	0.0008391000000000001	6.071858332958072	not_mentioned		not_mentioned	correct	ok	not_mentioned	released	unavailable
Haiku 5.5	imcs21	test	10664317	symptom_166	10664317	0.0008391000000000001	6.071858332958072	not_mentioned		not_mentioned	correct	ok	not_mentioned	released	unavailable
Haiku 5.5	imcs21	test	10664317	symptom_167	10664317	0.0008391000000000001	6.071858332958072	not_mentioned		not_mentioned	correct	ok	not_mentioned	released	unavailable
Haiku 5.5	imcs21	test	10664317	symptom_168	10664317	0.0008391000000000001	6.071858332958072	not_mentioned		not_mentioned	correct	ok	not_mentioned	released	unavailable
Haiku 5.5	imcs21	test	10664317	symptom_169	10664317	0.0008391000000000001	6.071858332958072	not_mentioned		not_mentioned	correct	ok	not_mentioned	released	unavailable
Haiku 5.5	imcs21	test	10664317	symptom_170	10664317	0.0008391000000000001	6.071858332958072	not_mentioned		not_mentioned	correct	ok	not_mentioned	released	unavailable
Haiku 5.5	imcs21	test	10664317	symptom_171	10664317	0.0008391000000000001	6.071858332958072	not_mentioned		not_mentioned	correct	ok	not_mentioned	released	unavailable
Haiku 5.5	imcs21	test	10664317	symptom_172	10664317	0.0008391000000000001	6.071858332958072	not_mentioned		not_mentioned	correct	ok	not_mentioned	released	unavailable
Haiku 5.5	imcs21	test	10664317	symptom_173	10664317	0.0008391000000000001	6.071858332958072	not_mentioned		not_mentioned	correct	ok	not_mentioned	released	unavailable
Haiku 5.5	imcs21	test	10664317	symptom_174	10664317	0.0008391000000000001	6.071858332958072	not_mentioned		not_mentioned	correct	ok	not_mentioned	released	unavailable
Haiku 5.5	imcs21	test	10664317	symptom_175	10664317	0.0008391000000000001	6.071858332958072	not_mentioned		not_mentioned	correct	ok	not_mentioned	released	unavailable
Haiku 5.5	imcs21	test	10664317	symptom_176	10664317	0.0008391000000000001	6.071858332958072	not_mentioned		not_mentioned	correct	ok	not_mentioned	released	unavailable
Haiku 5.5	imcs21	test	10664317	symptom_177	10664317	0.0008391000000000001	6.071858332958072	not_mentioned		not_mentioned	correct	ok	not_mentioned	released	unavailable
Haiku 5.5	imcs21	test	10664317	symptom_178	10664317	0.0008391000000000001	6.071858332958072	not_mentioned		not_mentioned	correct	ok	not_mentioned	released	unavailable
Haiku 5.5	imcs21	test	10664317	symptom_179	10664317	0.0008391000000000001	6.071858332958072	not_mentioned		not_mentioned	correct	ok	not_mentioned	released	unavailable
Haiku 5.5	imcs21	test	10664317	symptom_180	10664317	0.0008391000000000001	6.071858332958072	not_mentioned		not_mentioned	correct	ok	not_mentioned	released	unavailable
Haiku 5.5	imcs21	test	10664317	symptom_181	10664317	0.0008391000000000001	6.071858332958072	not_mentioned		not_mentioned	correct	ok	not_mentioned	released	unavailable
Haiku 5.5	imcs21	test	10664317	symptom_182	10664317	0.0008391000000000001	6.071858332958072	not_mentioned		not_mentioned	correct	ok	not_mentioned	released	unavailable
Haiku 5.5	imcs21	test	10664317	symptom_183	10664317	0.0008391000000000001	6.071858332958072	not_mentioned		not_mentioned	correct	ok	not_mentioned	released	unavailable
Haiku 5.5	imcs21	test	10664317	symptom_184	10664317	0.0008391000000000001	6.071858332958072	not_mentioned		not_mentioned	correct	ok	not_mentioned	released	unavailable
Haiku 5.5	imcs21	test	10664317	symptom_185	10664317	0.0008391000000000001	6.071858332958072	not_mentioned		not_mentioned	correct	ok	not_mentioned	released	unavailable
Haiku 5.5	imcs21	test	10664317	symptom_186	10664317	0.0008391000000000001	6.071858332958072	not_mentioned		not_mentioned	correct	ok	not_mentioned	released	unavailable
Haiku 5.5	imcs21	test	10664317	symptom_187	10664317	0.0008391000000000001	6.071858332958072	not_mentioned		not_mentioned	correct	ok	not_mentioned	released	unavailable
Haiku 5.5	imcs21	test	10664317	symptom_188	10664317	0.0008391000000000001	6.071858332958072	not_mentioned		not_mentioned	correct	ok	not_mentioned	released	unavailable
Haiku 5.5	imcs21	test	10664317	symptom_189	10664317	0.0008391000000000001	6.071858332958072	not_mentioned		not_mentioned	correct	ok	not_mentioned	released	unavailable
Haiku 5.5	imcs21	test	10664317	symptom_190	10664317	0.0008391000000000001	6.071858332958072	not_mentioned		not_mentioned	correct	ok	not_mentioned	released	unavailable
Haiku 5.5	imcs21	test	10664317	symptom_191	10664317	0.0008391000000000001	6.071858332958072	not_mentioned		not_mentioned	correct	ok	not_mentioned	released	unavailable
Haiku 5.5	imcs21	test	10664317	symptom_192	10664317	0.0008391000000000001	6.071858332958072	not_mentioned		not_mentioned	correct	ok	not_mentioned	released	unavailable
Haiku 5.5	imcs21	test	10664317	symptom_193	10664317	0.0008391000000000001	6.071858332958072	not_mentioned		not_mentioned	correct	ok	not_mentioned	released	unavailable
Haiku 5.5	imcs21	test	10664317	symptom_194	10664317	0.0008391000000000001	6.071858332958072	not_mentioned		not_mentioned	correct	ok	not_mentioned	released	unavailable
Haiku 5.5	imcs21	test	10664317	symptom_195	10664317	0.0008391000000000001	6.071858332958072	not_mentioned		not_mentioned	correct	ok	not_mentioned	released	unavailable
Haiku 5.5	imcs21	test	10664317	symptom_196	10664317	0.0008391000000000001	6.071858332958072	not_mentioned		not_mentioned	correct	ok	not_mentioned	released	unavailable
Haiku 5.5	imcs21	test	10664317	symptom_197	10664317	0.0008391000000000001	6.071858332958072	not_mentioned		not_mentioned	correct	ok	not_mentioned	released	unavailable
Haiku 5.5	imcs21	test	10664317	symptom_198	10664317	0.0008391000000000001	6.071858332958072	not_mentioned		not_mentioned	correct	ok	not_mentioned	released	unavailable
Haiku 5.5	imcs21	test	10664317	symptom_199	10664317	0.0008391000000000001	6.071858332958072	not_mentioned		not_mentioned	correct	ok	not_mentioned	released	unavailable
Haiku 5.5	imcs21	test	10664317	symptom_200	10664317	0.0008391000000000001	6.071858332958072	not_mentioned		not_mentioned	correct	ok	not_mentioned	released	unavailable
Haiku 5.5	imcs21	test	10664317	symptom_201	10664317	0.0008391000000000001	6.071858332958072	not_mentioned		not_mentioned	correct	ok	not_mentioned	released	unavailable
Haiku 5.5	imcs21	test	10664317	symptom_202	10664317	0.0008391000000000001	6.071858332958072	not_mentioned		not_mentioned	correct	ok	not_mentioned	released	unavailable
Haiku 5.5	imcs21	test	10664317	symptom_203	10664317	0.0008391000000000001	6.071858332958072	not_mentioned		not_mentioned	correct	ok	not_mentioned	released	unavailable
Haiku 5.5	imcs21	test	10664317	symptom_204	10664317	0.0008391000000000001	6.071858332958072	not_mentioned		not_mentioned	correct	ok	not_mentioned	released	unavailable
Haiku 5.5	imcs21	test	10664317	symptom_205	10664317	0.0008391000000000001	6.071858332958072	not_mentioned		not_mentioned	correct	ok	not_mentioned	released	unavailable
Haiku 5.5	imcs21	test	10664317	symptom_206	10664317	0.0008391000000000001	6.071858332958072	not_mentioned		not_mentioned	correct	ok	not_mentioned	released	unavailable
Haiku 5.5	imcs21	test	10664317	symptom_207	10664317	0.0008391000000000001	6.071858332958072	not_mentioned		not_mentioned	correct	ok	not_mentioned	released	unavailable
Haiku 5.5	imcs21	test	10664317	symptom_208	10664317	0.0008391000000000001	6.071858332958072	not_mentioned		not_mentioned	correct	ok	not_mentioned	released	unavailable
Haiku 5.5	imcs21	test	10664317	symptom_209	10664317	0.0008391000000000001	6.071858332958072	not_mentioned		not_mentioned	correct	ok	not_mentioned	released	unavailable
Haiku 5.5	imcs21	test	10664317	symptom_210	10664317	0.0008391000000000001	6.071858332958072	not_mentioned		not_mentioned	correct	ok	not_mentioned	released	unavailable
Haiku 5.5	imcs21	test	10664317	symptom_211	10664317	0.0008391000000000001	6.071858332958072	not_mentioned		not_mentioned	correct	ok	not_mentioned	released	unavailable
Haiku 5.5	imcs21	test	10664317	symptom_212	10664317	0.0008391000000000001	6.071858332958072	not_mentioned		not_mentioned	correct	ok	not_mentioned	released	unavailable
Haiku 5.5	imcs21	test	10664317	symptom_213	10664317	0.0008391000000000001	6.071858332958072	not_mentioned		not_mentioned	correct	ok	not_mentioned	released	unavailable
Haiku 5.5	imcs21	test	10664317	symptom_214	10664317	0.0008391000000000001	6.071858332958072	not_mentioned		not_mentioned	correct	ok	not_mentioned	released	unavailable
Haiku 5.5	imcs21	test	10664317	symptom_215	10664317	0.0008391000000000001	6.071858332958072	not_mentioned		not_mentioned	correct	ok	not_mentioned	released	unavailable
Haiku 5.5	imcs21	test	10664317	symptom_216	10664317	0.0008391000000000001	6.071858332958072	not_mentioned		not_mentioned	correct	ok	not_mentioned	released	unavailable
Haiku 5.5	imcs21	test	10664317	symptom_217	10664317	0.0008391000000000001	6.071858332958072	not_mentioned		not_mentioned	correct	ok	not_mentioned	released	unavailable
Haiku 5.5	imcs21	test	10664317	symptom_218	10664317	0.0008391000000000001	6.071858332958072	not_mentioned		not_mentioned	correct	ok	not_mentioned	released	unavailable
Haiku 5.5	imcs21	test	10664317	symptom_219	10664317	0.0008391000000000001	6.071858332958072	not_mentioned		not_mentioned	correct	ok	not_mentioned	released	unavailable
Haiku 5.5	imcs21	test	10664317	symptom_220	10664317	0.0008391000000000001	6.071858332958072	not_mentioned		not_mentioned	correct	ok	not_mentioned	released	unavailable
Haiku 5.5	imcs21	test	10664317	symptom_221	10664317	0.0008391000000000001	6.071858332958072	not_mentioned		not_mentioned	correct	ok	not_mentioned	released	unavailable
Haiku 5.5	imcs21	test	10664317	symptom_222	10664317	0.0008391000000000001	6.071858332958072	not_mentioned		not_mentioned	correct	ok	not_mentioned	released	unavailable
Haiku 5.5	imcs21	test	10664317	symptom_223	10664317	0.0008391000000000001	6.071858332958072	not_mentioned		not_mentioned	correct	ok	not_mentioned	released	unavailable
Haiku 5.5	imcs21	test	10664317	symptom_224	10664317	0.0008391000000000001	6.071858332958072	not_mentioned		not_mentioned	correct	ok	not_mentioned	released	unavailable
Haiku 5.5	imcs21	test	10664317	symptom_225	10664317	0.0008391000000000001	6.071858332958072	not_mentioned		not_mentioned	correct	ok	not_mentioned	released	unavailable
Haiku 5.5	imcs21	test	10664317	symptom_226	10664317	0.0008391000000000001	6.071858332958072	not_mentioned		not_mentioned	correct	ok	not_mentioned	released	unavailable
Haiku 5.5	imcs21	test	10664317	symptom_227	10664317	0.0008391000000000001	6.071858332958072	not_mentioned		not_mentioned	correct	ok	not_mentioned	released	unavailable
Haiku 5.5	imcs21	test	10664317	symptom_228	10664317	0.0008391000000000001	6.071858332958072	not_mentioned		not_mentioned	correct	ok	not_mentioned	released	unavailable
Haiku 5.5	imcs21	test	10664317	symptom_229	10664317	0.0008391000000000001	6.071858332958072	not_mentioned		not_mentioned	correct	ok	not_mentioned	released	unavailable
Haiku 5.5	imcs21	test	10664317	symptom_230	10664317	0.0008391000000000001	6.071858332958072	not_mentioned		not_mentioned	correct	ok	not_mentioned	released	unavailable
Haiku 5.5	imcs21	test	10664317	symptom_231	10664317	0.0008391000000000001	6.071858332958072	not_mentioned		not_mentioned	correct	ok	not_mentioned	released	unavailable
Haiku 5.5	imcs21	test	10664317	symptom_232	10664317	0.0008391000000000001	6.071858332958072	not_mentioned		not_mentioned	correct	ok	not_mentioned	released	unavailable
Haiku 5.5	imcs21	test	10664317	symptom_233	10664317	0.0008391000000000001	6.071858332958072	not_mentioned		not_mentioned	correct	ok	not_mentioned	released	unavailable
Haiku 5.5	imcs21	test	10664317	symptom_234	10664317	0.0008391000000000001	6.071858332958072	not_mentioned		not_mentioned	correct	ok	not_mentioned	released	unavailable
Haiku 5.5	imcs21	test	10664317	symptom_235	10664317	0.0008391000000000001	6.071858332958072	not_mentioned		not_mentioned	correct	ok	not_mentioned	released	unavailable
Haiku 5.5	imcs21	test	10664317	symptom_236	10664317	0.0008391000000000001	6.071858332958072	not_mentioned		not_mentioned	correct	ok	not_mentioned	released	unavailable
Haiku 5.5	imcs21	test	10664317	symptom_237	10664317	0.0008391000000000001	6.071858332958072	not_mentioned		not_mentioned	correct	ok	not_mentioned	released	unavailable
Haiku 5.5	imcs21	test	10664317	symptom_238	10664317	0.0008391000000000001	6.071858332958072	not_mentioned		not_mentioned	correct	ok	not_mentioned	released	unavailable
Haiku 5.5	imcs21	test	10664317	symptom_239	10664317	0.0008391000000000001	6.071858332958072	not_mentioned		not_mentioned	correct	ok	not_mentioned	released	unavailable
Haiku 5.5	imcs21	test	10664317	symptom_240	10664317	0.0008391000000000001	6.071858332958072	not_mentioned		not_mentioned	correct	ok	not_mentioned	released	unavailable
Haiku 5.5	imcs21	test	10664317	symptom_241	10664317	0.0008391000000000001	6.071858332958072	not_mentioned		not_mentioned	correct	ok	not_mentioned	released	unavailable
Haiku 5.5	imcs21	test	10664317	symptom_242	10664317	0.0008391000000000001	6.071858332958072	not_mentioned		not_mentioned	correct	ok	not_mentioned	released	unavailable
Haiku 5.5	imcs21	test	10664317	symptom_243	10664317	0.0008391000000000001	6.071858332958072	not_mentioned		not_mentioned	correct	ok	not_mentioned	released	unavailable
Haiku 5.5	imcs21	test	10664317	symptom_244	10664317	0.0008391000000000001	6.071858332958072	negative	0.7	not_mentioned	incorrect	ok	not_mentioned	released	reported_percentage
Haiku 5.5	imcs21	test	10664317	symptom_245	10664317	0.0008391000000000001	6.071858332958072	not_mentioned		not_mentioned	correct	ok	not_mentioned	released	unavailable
Haiku 5.5	imcs21	test	10664317	symptom_246	10664317	0.0008391000000000001	6.071858332958072	not_mentioned		not_mentioned	correct	ok	not_mentioned	released	unavailable
Haiku 5.5	imcs21	test	10664317	symptom_247	10664317	0.0008391000000000001	6.071858332958072	not_mentioned		not_mentioned	correct	ok	not_mentioned	released	unavailable
Haiku 5.5	imcs21	test	10664317	symptom_248	10664317	0.0008391000000000001	6.071858332958072	not_mentioned		not_mentioned	correct	ok	not_mentioned	released	unavailable
Haiku 5.5	imcs21	test	10664317	symptom_249	10664317	0.0008391000000000001	6.071858332958072	not_mentioned		not_mentioned	correct	ok	not_mentioned	released	unavailable
Haiku 5.5	imcs21	test	10664317	symptom_250	10664317	0.0008391000000000001	6.071858332958072	not_mentioned		not_mentioned	correct	ok	not_mentioned	released	unavailable
Haiku 5.5	imcs21	test	10664317	symptom_251	10664317	0.0008391000000000001	6.071858332958072	not_mentioned		not_mentioned	correct	ok	not_mentioned	released	unavailable
Haiku 5.5	imcs21	test	10664317	symptom_252	10664317	0.0008391000000000001	6.071858332958072	not_mentioned		not_mentioned	correct	ok	not_mentioned	released	unavailable
Haiku 5.5	imcs21	test	10664317	symptom_253	10664317	0.0008391000000000001	6.071858332958072	not_mentioned		not_mentioned	correct	ok	not_mentioned	released	unavailable
Haiku 5.5	imcs21	test	10664317	symptom_254	10664317	0.0008391000000000001	6.071858332958072	not_mentioned		not_mentioned	correct	ok	not_mentioned	released	unavailable
Haiku 5.5	imcs21	test	10664317	symptom_255	10664317	0.0008391000000000001	6.071858332958072	not_mentioned		not_mentioned	correct	ok	not_mentioned	released	unavailable
Haiku 5.5	imcs21	test	10664317	symptom_256	10664317	0.0008391000000000001	6.071858332958072	not_mentioned		not_mentioned	correct	ok	not_mentioned	released	unavailable
Haiku 5.5	imcs21	test	10664317	symptom_257	10664317	0.0008391000000000001	6.071858332958072	not_mentioned		not_mentioned	correct	ok	not_mentioned	released	unavailable
Haiku 5.5	imcs21	test	10664317	symptom_258	10664317	0.0008391000000000001	6.071858332958072	not_mentioned		not_mentioned	correct	ok	not_mentioned	released	unavailable
Haiku 5.5	imcs21	test	10664317	symptom_259	10664317	0.0008391000000000001	6.071858332958072	not_mentioned		not_mentioned	correct	ok	not_mentioned	released	unavailable
Haiku 5.5	imcs21	test	10664317	symptom_260	10664317	0.0008391000000000001	6.071858332958072	not_mentioned		not_mentioned	correct	ok	not_mentioned	released	unavailable
Haiku 5.5	imcs21	test	10664317	symptom_261	10664317	0.0008391000000000001	6.071858332958072	not_mentioned		not_mentioned	correct	ok	not_mentioned	released	unavailable
Haiku 5.5	imcs21	test	10664317	symptom_262	10664317	0.0008391000000000001	6.071858332958072	not_mentioned		not_mentioned	correct	ok	not_mentioned	released	unavailable
Haiku 5.5	imcs21	test	10664317	symptom_263	10664317	0.0008391000000000001	6.071858332958072	not_mentioned		not_mentioned	correct	ok	not_mentioned	released	unavailable
Haiku 5.5	imcs21	test	10664317	symptom_264	10664317	0.0008391000000000001	6.071858332958072	not_mentioned		not_mentioned	correct	ok	not_mentioned	released	unavailable
Haiku 5.5	imcs21	test	10664317	symptom_265	10664317	0.0008391000000000001	6.071858332958072	not_mentioned		not_mentioned	correct	ok	not_mentioned	released	unavailable
Haiku 5.5	imcs21	test	10664317	symptom_266	10664317	0.0008391000000000001	6.071858332958072	not_mentioned		not_mentioned	correct	ok	not_mentioned	released	unavailable
Haiku 5.5	imcs21	test	10664317	symptom_267	10664317	0.0008391000000000001	6.071858332958072	not_mentioned		not_mentioned	correct	ok	not_mentioned	released	unavailable
Haiku 5.5	imcs21	test	10664317	symptom_268	10664317	0.0008391000000000001	6.071858332958072	not_mentioned		not_mentioned	correct	ok	not_mentioned	released	unavailable
Haiku 5.5	imcs21	test	10664317	symptom_269	10664317	0.0008391000000000001	6.071858332958072	not_mentioned		not_mentioned	correct	ok	not_mentioned	released	unavailable
Haiku 5.5	imcs21	test	10664317	symptom_270	10664317	0.0008391000000000001	6.071858332958072	not_mentioned		not_mentioned	correct	ok	not_mentioned	released	unavailable
Haiku 5.5	imcs21	test	10664317	symptom_271	10664317	0.0008391000000000001	6.071858332958072	not_mentioned		not_mentioned	correct	ok	not_mentioned	released	unavailable
Haiku 5.5	imcs21	test	10664317	symptom_272	10664317	0.0008391000000000001	6.071858332958072	not_mentioned		not_mentioned	correct	ok	not_mentioned	released	unavailable
Haiku 5.5	imcs21	test	10664317	symptom_273	10664317	0.0008391000000000001	6.071858332958072	not_mentioned		not_mentioned	correct	ok	not_mentioned	released	unavailable
Haiku 5.5	imcs21	test	10664317	symptom_274	10664317	0.0008391000000000001	6.071858332958072	not_mentioned		not_mentioned	correct	ok	not_mentioned	released	unavailable
Haiku 5.5	imcs21	test	10664317	symptom_275	10664317	0.0008391000000000001	6.071858332958072	not_mentioned		not_mentioned	correct	ok	not_mentioned	released	unavailable
Haiku 5.5	imcs21	test	10664317	symptom_276	10664317	0.0008391000000000001	6.071858332958072	not_mentioned		not_mentioned	correct	ok	not_mentioned	released	unavailable
Haiku 5.5	imcs21	test	10664317	symptom_277	10664317	0.0008391000000000001	6.071858332958072	not_mentioned		not_mentioned	correct	ok	not_mentioned	released	unavailable
Haiku 5.5	imcs21	test	10664317	symptom_278	10664317	0.0008391000000000001	6.071858332958072	not_mentioned		not_mentioned	correct	ok	not_mentioned	released	unavailable
Haiku 5.5	imcs21	test	10664317	symptom_279	10664317	0.0008391000000000001	6.071858332958072	not_mentioned		not_mentioned	correct	ok	not_mentioned	released	unavailable
Haiku 5.5	imcs21	test	10664317	symptom_280	10664317	0.0008391000000000001	6.071858332958072	not_mentioned		not_mentioned	correct	ok	not_mentioned	released	unavailable
Haiku 5.5	imcs21	test	10664317	symptom_281	10664317	0.0008391000000000001	6.071858332958072	not_mentioned		not_mentioned	correct	ok	not_mentioned	released	unavailable
Haiku 5.5	imcs21	test	10664317	symptom_282	10664317	0.0008391000000000001	6.071858332958072	not_mentioned		not_mentioned	correct	ok	not_mentioned	released	unavailable
Haiku 5.5	imcs21	test	10664317	symptom_283	10664317	0.0008391000000000001	6.071858332958072	not_mentioned		not_mentioned	correct	ok	not_mentioned	released	unavailable
Haiku 5.5	imcs21	test	10664317	symptom_284	10664317	0.0008391000000000001	6.071858332958072	not_mentioned		not_mentioned	correct	ok	not_mentioned	released	unavailable
Haiku 5.5	imcs21	test	10664317	symptom_285	10664317	0.0008391000000000001	6.071858332958072	not_mentioned		not_mentioned	correct	ok	not_mentioned	released	unavailable
Haiku 5.5	imcs21	test	10664317	symptom_286	10664317	0.0008391000000000001	6.071858332958072	not_mentioned		not_mentioned	correct	ok	not_mentioned	released	unavailable
Haiku 5.5	imcs21	test	10664317	symptom_287	10664317	0.0008391000000000001	6.071858332958072	not_mentioned		not_mentioned	correct	ok	not_mentioned	released	unavailable
Haiku 5.5	imcs21	test	10664317	symptom_288	10664317	0.0008391000000000001	6.071858332958072	not_mentioned		not_mentioned	correct	ok	not_mentioned	released	unavailable
Haiku 5.5	imcs21	test	10664317	symptom_289	10664317	0.0008391000000000001	6.071858332958072	not_mentioned		not_mentioned	correct	ok	not_mentioned	released	unavailable
Haiku 5.5	imcs21	test	10664317	symptom_290	10664317	0.0008391000000000001	6.071858332958072	not_mentioned		not_mentioned	correct	ok	not_mentioned	released	unavailable
Haiku 5.5	imcs21	test	10664317	symptom_291	10664317	0.0008391000000000001	6.071858332958072	not_mentioned		not_mentioned	correct	ok	not_mentioned	released	unavailable
Haiku 5.5	imcs21	test	10664317	symptom_292	10664317	0.0008391000000000001	6.071858332958072	not_mentioned		not_mentioned	correct	ok	not_mentioned	released	unavailable
Haiku 5.5	imcs21	test	10664317	symptom_293	10664317	0.0008391000000000001	6.071858332958072	not_mentioned		not_mentioned	correct	ok	not_mentioned	released	unavailable
Haiku 5.5	imcs21	test	10664317	symptom_294	10664317	0.0008391000000000001	6.071858332958072	not_mentioned		not_mentioned	correct	ok	not_mentioned	released	unavailable
Haiku 5.5	imcs21	test	10664317	symptom_295	10664317	0.0008391000000000001	6.071858332958072	not_mentioned		not_mentioned	correct	ok	not_mentioned	released	unavailable
Haiku 5.5	imcs21	test	10664317	symptom_296	10664317	0.0008391000000000001	6.071858332958072	not_mentioned		not_mentioned	correct	ok	not_mentioned	released	unavailable
Haiku 5.5	imcs21	test	10664317	symptom_297	10664317	0.0008391000000000001	6.071858332958072	not_mentioned		not_mentioned	correct	ok	not_mentioned	released	unavailable
Haiku 5.5	imcs21	test	10664317	symptom_298	10664317	0.0008391000000000001	6.071858332958072	not_mentioned		not_mentioned	correct	ok	not_mentioned	released	unavailable
Haiku 5.5	imcs21	test	10664317	symptom_299	10664317	0.0008391000000000001	6.071858332958072	not_mentioned		not_mentioned	correct	ok	not_mentioned	released	unavailable
Haiku 5.5	imcs21	test	10664317	symptom_300	10664317	0.0008391000000000001	6.071858332958072	not_mentioned		not_mentioned	correct	ok	not_mentioned	released	unavailable
Haiku 5.5	imcs21	test	10664317	symptom_301	10664317	0.0008391000000000001	6.071858332958072	not_mentioned		not_mentioned	correct	ok	not_mentioned	released	unavailable
Haiku 5.5	imcs21	test	10664317	symptom_302	10664317	0.0008391000000000001	6.071858332958072	not_mentioned		not_mentioned	correct	ok	not_mentioned	released	unavailable
Haiku 5.5	imcs21	test	10664317	symptom_303	10664317	0.0008391000000000001	6.071858332958072	not_mentioned		not_mentioned	correct	ok	not_mentioned	released	unavailable
Haiku 5.5	imcs21	test	10664317	symptom_304	10664317	0.0008391000000000001	6.071858332958072	not_mentioned		not_mentioned	correct	ok	not_mentioned	released	unavailable
Haiku 5.5	imcs21	test	10664317	symptom_305	10664317	0.0008391000000000001	6.071858332958072	not_mentioned		not_mentioned	correct	ok	not_mentioned	released	unavailable
Haiku 5.5	imcs21	test	10664317	symptom_306	10664317	0.0008391000000000001	6.071858332958072	not_mentioned		not_mentioned	correct	ok	not_mentioned	released	unavailable
Haiku 5.5	imcs21	test	10664317	symptom_307	10664317	0.0008391000000000001	6.071858332958072	not_mentioned		not_mentioned	correct	ok	not_mentioned	released	unavailable
Haiku 5.5	imcs21	test	10664317	symptom_308	10664317	0.0008391000000000001	6.071858332958072	not_mentioned		not_mentioned	correct	ok	not_mentioned	released	unavailable
Haiku 5.5	imcs21	test	10664317	symptom_309	10664317	0.0008391000000000001	6.071858332958072	not_mentioned		not_mentioned	correct	ok	not_mentioned	released	unavailable
Haiku 5.5	imcs21	test	10664317	symptom_310	10664317	0.0008391000000000001	6.071858332958072	not_mentioned		not_mentioned	correct	ok	not_mentioned	released	unavailable
Haiku 5.5	imcs21	test	10664317	symptom_311	10664317	0.0008391000000000001	6.071858332958072	not_mentioned		not_mentioned	correct	ok	not_mentioned	released	unavailable
Haiku 5.5	imcs21	test	10664317	symptom_312	10664317	0.0008391000000000001	6.071858332958072	not_mentioned		not_mentioned	correct	ok	not_mentioned	released	unavailable
Haiku 5.5	imcs21	test	10664317	symptom_313	10664317	0.0008391000000000001	6.071858332958072	not_mentioned		not_mentioned	correct	ok	not_mentioned	released	unavailable
Haiku 5.5	imcs21	test	10664317	symptom_314	10664317	0.0008391000000000001	6.071858332958072	not_mentioned		not_mentioned	correct	ok	not_mentioned	released	unavailable
Haiku 5.5	imcs21	test	10664317	symptom_315	10664317	0.0008391000000000001	6.071858332958072	not_mentioned		not_mentioned	correct	ok	not_mentioned	released	unavailable
Haiku 5.5	imcs21	test	10664317	symptom_316	10664317	0.0008391000000000001	6.071858332958072	not_mentioned		not_mentioned	correct	ok	not_mentioned	released	unavailable
Haiku 5.5	imcs21	test	10664317	symptom_317	10664317	0.0008391000000000001	6.071858332958072	not_mentioned		not_mentioned	correct	ok	not_mentioned	released	unavailable
Haiku 5.5	imcs21	test	10664317	symptom_318	10664317	0.0008391000000000001	6.071858332958072	not_mentioned		not_mentioned	correct	ok	not_mentioned	released	unavailable
Haiku 5.5	imcs21	test	10664317	symptom_319	10664317	0.0008391000000000001	6.071858332958072	not_mentioned		not_mentioned	correct	ok	not_mentioned	released	unavailable
Haiku 5.5	imcs21	test	10664317	symptom_320	10664317	0.0008391000000000001	6.071858332958072	not_mentioned		not_mentioned	correct	ok	not_mentioned	released	unavailable
Haiku 5.5	imcs21	test	10664317	symptom_321	10664317	0.0008391000000000001	6.071858332958072	not_mentioned		not_mentioned	correct	ok	not_mentioned	released	unavailable
Haiku 5.5	imcs21	test	10664317	symptom_322	10664317	0.0008391000000000001	6.071858332958072	not_mentioned		not_mentioned	correct	ok	not_mentioned	released	unavailable
Haiku 5.5	imcs21	test	10664317	symptom_323	10664317	0.0008391000000000001	6.071858332958072	not_mentioned		not_mentioned	correct	ok	not_mentioned	released	unavailable
Haiku 5.5	imcs21	test	10664317	symptom_324	10664317	0.0008391000000000001	6.071858332958072	not_mentioned		not_mentioned	correct	ok	not_mentioned	released	unavailable
Haiku 5.5	imcs21	test	10664317	symptom_325	10664317	0.0008391000000000001	6.071858332958072	not_mentioned		not_mentioned	correct	ok	not_mentioned	released	unavailable
Haiku 5.5	imcs21	test	10664317	symptom_326	10664317	0.0008391000000000001	6.071858332958072	not_mentioned		not_mentioned	correct	ok	not_mentioned	released	unavailable
Haiku 5.5	imcs21	test	10664317	symptom_327	10664317	0.0008391000000000001	6.071858332958072	not_mentioned		not_mentioned	correct	ok	not_mentioned	released	unavailable
Haiku 5.5	imcs21	test	10664317	symptom_328	10664317	0.0008391000000000001	6.071858332958072	not_mentioned		not_mentioned	correct	ok	not_mentioned	released	unavailable
Haiku 5.5	imcs21	test	10664317	symptom_329	10664317	0.0008391000000000001	6.071858332958072	not_mentioned		not_mentioned	correct	ok	not_mentioned	released	unavailable
Haiku 5.5	imcs21	test	10664317	symptom_330	10664317	0.0008391000000000001	6.071858332958072	not_mentioned		not_mentioned	correct	ok	not_mentioned	released	unavailable
Haiku 5.5	imcs21	test	10665419	symptom_000	10665419	0.0010226	5.984783458989114	not_mentioned		not_mentioned	correct	ok	not_mentioned	released	unavailable
Haiku 5.5	imcs21	test	10665419	symptom_001	10665419	0.0010226	5.984783458989114	not_mentioned		not_mentioned	correct	ok	not_mentioned	released	unavailable
Haiku 5.5	imcs21	test	10665419	symptom_002	10665419	0.0010226	5.984783458989114	not_mentioned		not_mentioned	correct	ok	not_mentioned	released	unavailable
Haiku 5.5	imcs21	test	10665419	symptom_003	10665419	0.0010226	5.984783458989114	not_mentioned		not_mentioned	correct	ok	not_mentioned	released	unavailable
Haiku 5.5	imcs21	test	10665419	symptom_004	10665419	0.0010226	5.984783458989114	positive	0.85	positive	correct	ok	positive	released	reported_percentage
Haiku 5.5	imcs21	test	10665419	symptom_005	10665419	0.0010226	5.984783458989114	not_mentioned		not_mentioned	correct	ok	not_mentioned	released	unavailable
Haiku 5.5	imcs21	test	10665419	symptom_006	10665419	0.0010226	5.984783458989114	negative	0.8	uncertain	incorrect	ok	uncertain	released	reported_percentage
Haiku 5.5	imcs21	test	10665419	symptom_007	10665419	0.0010226	5.984783458989114	not_mentioned		not_mentioned	correct	ok	not_mentioned	released	unavailable
Haiku 5.5	imcs21	test	10665419	symptom_008	10665419	0.0010226	5.984783458989114	not_mentioned		positive	incorrect	ok	positive	released	unavailable
Haiku 5.5	imcs21	test	10665419	symptom_009	10665419	0.0010226	5.984783458989114	not_mentioned		not_mentioned	correct	ok	not_mentioned	released	unavailable
Haiku 5.5	imcs21	test	10665419	symptom_010	10665419	0.0010226	5.984783458989114	positive	0.9	positive	correct	ok	positive	released	reported_percentage
Haiku 5.5	imcs21	test	10665419	symptom_011	10665419	0.0010226	5.984783458989114	not_mentioned		not_mentioned	correct	ok	not_mentioned	released	unavailable
Haiku 5.5	imcs21	test	10665419	symptom_012	10665419	0.0010226	5.984783458989114	not_mentioned		not_mentioned	correct	ok	not_mentioned	released	unavailable
Haiku 5.5	imcs21	test	10665419	symptom_013	10665419	0.0010226	5.984783458989114	not_mentioned		not_mentioned	correct	ok	not_mentioned	released	unavailable
Haiku 5.5	imcs21	test	10665419	symptom_014	10665419	0.0010226	5.984783458989114	not_mentioned		not_mentioned	correct	ok	not_mentioned	released	unavailable
Haiku 5.5	imcs21	test	10665419	symptom_015	10665419	0.0010226	5.984783458989114	not_mentioned		not_mentioned	correct	ok	not_mentioned	released	unavailable
Haiku 5.5	imcs21	test	10665419	symptom_016	10665419	0.0010226	5.984783458989114	not_mentioned		not_mentioned	correct	ok	not_mentioned	released	unavailable
Haiku 5.5	imcs21	test	10665419	symptom_017	10665419	0.0010226	5.984783458989114	not_mentioned		not_mentioned	correct	ok	not_mentioned	released	unavailable
Haiku 5.5	imcs21	test	10665419	symptom_018	10665419	0.0010226	5.984783458989114	not_mentioned		not_mentioned	correct	ok	not_mentioned	released	unavailable
Haiku 5.5	imcs21	test	10665419	symptom_019	10665419	0.0010226	5.984783458989114	not_mentioned		not_mentioned	correct	ok	not_mentioned	released	unavailable
Haiku 5.5	imcs21	test	10665419	symptom_020	10665419	0.0010226	5.984783458989114	not_mentioned		not_mentioned	correct	ok	not_mentioned	released	unavailable
Haiku 5.5	imcs21	test	10665419	symptom_021	10665419	0.0010226	5.984783458989114	not_mentioned		not_mentioned	correct	ok	not_mentioned	released	unavailable
Haiku 5.5	imcs21	test	10665419	symptom_022	10665419	0.0010226	5.984783458989114	not_mentioned		not_mentioned	correct	ok	not_mentioned	released	unavailable
Haiku 5.5	imcs21	test	10665419	symptom_023	10665419	0.0010226	5.984783458989114	not_mentioned		not_mentioned	correct	ok	not_mentioned	released	unavailable
Haiku 5.5	imcs21	test	10665419	symptom_024	10665419	0.0010226	5.984783458989114	not_mentioned		not_mentioned	correct	ok	not_mentioned	released	unavailable
Haiku 5.5	imcs21	test	10665419	symptom_025	10665419	0.0010226	5.984783458989114	not_mentioned		uncertain	incorrect	ok	uncertain	released	unavailable
Haiku 5.5	imcs21	test	10665419	symptom_026	10665419	0.0010226	5.984783458989114	not_mentioned		not_mentioned	correct	ok	not_mentioned	released	unavailable
Haiku 5.5	imcs21	test	10665419	symptom_027	10665419	0.0010226	5.984783458989114	not_mentioned		not_mentioned	correct	ok	not_mentioned	released	unavailable
Haiku 5.5	imcs21	test	10665419	symptom_028	10665419	0.0010226	5.984783458989114	not_mentioned		not_mentioned	correct	ok	not_mentioned	released	unavailable
Haiku 5.5	imcs21	test	10665419	symptom_029	10665419	0.0010226	5.984783458989114	not_mentioned		not_mentioned	correct	ok	not_mentioned	released	unavailable
Haiku 5.5	imcs21	test	10665419	symptom_030	10665419	0.0010226	5.984783458989114	negative	0.85	uncertain	incorrect	ok	uncertain	released	reported_percentage
Haiku 5.5	imcs21	test	10665419	symptom_031	10665419	0.0010226	5.984783458989114	not_mentioned		not_mentioned	correct	ok	not_mentioned	released	unavailable
Haiku 5.5	imcs21	test	10665419	symptom_032	10665419	0.0010226	5.984783458989114	not_mentioned		not_mentioned	correct	ok	not_mentioned	released	unavailable
Haiku 5.5	imcs21	test	10665419	symptom_033	10665419	0.0010226	5.984783458989114	not_mentioned		not_mentioned	correct	ok	not_mentioned	released	unavailable
Haiku 5.5	imcs21	test	10665419	symptom_034	10665419	0.0010226	5.984783458989114	not_mentioned		not_mentioned	correct	ok	not_mentioned	released	unavailable
Haiku 5.5	imcs21	test	10665419	symptom_035	10665419	0.0010226	5.984783458989114	not_mentioned		not_mentioned	correct	ok	not_mentioned	released	unavailable
Haiku 5.5	imcs21	test	10665419	symptom_036	10665419	0.0010226	5.984783458989114	not_mentioned		not_mentioned	correct	ok	not_mentioned	released	unavailable
Haiku 5.5	imcs21	test	10665419	symptom_037	10665419	0.0010226	5.984783458989114	not_mentioned		not_mentioned	correct	ok	not_mentioned	released	unavailable
Haiku 5.5	imcs21	test	10665419	symptom_038	10665419	0.0010226	5.984783458989114	not_mentioned		not_mentioned	correct	ok	not_mentioned	released	unavailable
Haiku 5.5	imcs21	test	10665419	symptom_039	10665419	0.0010226	5.984783458989114	not_mentioned		not_mentioned	correct	ok	not_mentioned	released	unavailable
Haiku 5.5	imcs21	test	10665419	symptom_040	10665419	0.0010226	5.984783458989114	not_mentioned		not_mentioned	correct	ok	not_mentioned	released	unavailable
Haiku 5.5	imcs21	test	10665419	symptom_041	10665419	0.0010226	5.984783458989114	not_mentioned		not_mentioned	correct	ok	not_mentioned	released	unavailable
Haiku 5.5	imcs21	test	10665419	symptom_042	10665419	0.0010226	5.984783458989114	not_mentioned		not_mentioned	correct	ok	not_mentioned	released	unavailable
Haiku 5.5	imcs21	test	10665419	symptom_043	10665419	0.0010226	5.984783458989114	positive	0.8	not_mentioned	incorrect	ok	not_mentioned	released	reported_percentage
Haiku 5.5	imcs21	test	10665419	symptom_044	10665419	0.0010226	5.984783458989114	not_mentioned		not_mentioned	correct	ok	not_mentioned	released	unavailable
Haiku 5.5	imcs21	test	10665419	symptom_045	10665419	0.0010226	5.984783458989114	not_mentioned		not_mentioned	correct	ok	not_mentioned	released	unavailable
Haiku 5.5	imcs21	test	10665419	symptom_046	10665419	0.0010226	5.984783458989114	not_mentioned		not_mentioned	correct	ok	not_mentioned	released	unavailable
Haiku 5.5	imcs21	test	10665419	symptom_047	10665419	0.0010226	5.984783458989114	not_mentioned		not_mentioned	correct	ok	not_mentioned	released	unavailable
