## Supplementary material for "Evaluation of System One Models on Biomedical Texts": Experiment Results: experiment-results.csv (part 362 of 409)

model	dataset	split	case_id	field	source_cluster	case_cost_usd	case_latency_s	prediction	confidence	true_label	adjudication	status	released_label	reference_source	confidence_source	clean_case_id	case_role	error_probability
Haiku 5.5	imcs21	test	10665419	symptom_048	10665419	0.0010226	5.984783458989114	not_mentioned		not_mentioned	correct	ok	not_mentioned	released	unavailable
Haiku 5.5	imcs21	test	10665419	symptom_049	10665419	0.0010226	5.984783458989114	not_mentioned		not_mentioned	correct	ok	not_mentioned	released	unavailable
Haiku 5.5	imcs21	test	10665419	symptom_050	10665419	0.0010226	5.984783458989114	not_mentioned		not_mentioned	correct	ok	not_mentioned	released	unavailable
Haiku 5.5	imcs21	test	10665419	symptom_051	10665419	0.0010226	5.984783458989114	not_mentioned		not_mentioned	correct	ok	not_mentioned	released	unavailable
Haiku 5.5	imcs21	test	10665419	symptom_052	10665419	0.0010226	5.984783458989114	not_mentioned		not_mentioned	correct	ok	not_mentioned	released	unavailable
Haiku 5.5	imcs21	test	10665419	symptom_053	10665419	0.0010226	5.984783458989114	not_mentioned		not_mentioned	correct	ok	not_mentioned	released	unavailable
Haiku 5.5	imcs21	test	10665419	symptom_054	10665419	0.0010226	5.984783458989114	uncertain	0.6	positive	incorrect	ok	positive	released	reported_percentage
Haiku 5.5	imcs21	test	10665419	symptom_055	10665419	0.0010226	5.984783458989114	not_mentioned		not_mentioned	correct	ok	not_mentioned	released	unavailable
Haiku 5.5	imcs21	test	10665419	symptom_056	10665419	0.0010226	5.984783458989114	not_mentioned		not_mentioned	correct	ok	not_mentioned	released	unavailable
Haiku 5.5	imcs21	test	10665419	symptom_057	10665419	0.0010226	5.984783458989114	not_mentioned		not_mentioned	correct	ok	not_mentioned	released	unavailable
Haiku 5.5	imcs21	test	10665419	symptom_058	10665419	0.0010226	5.984783458989114	positive	0.65	positive	correct	ok	positive	released	reported_percentage
Haiku 5.5	imcs21	test	10665419	symptom_059	10665419	0.0010226	5.984783458989114	not_mentioned		not_mentioned	correct	ok	not_mentioned	released	unavailable
Haiku 5.5	imcs21	test	10665419	symptom_060	10665419	0.0010226	5.984783458989114	not_mentioned		not_mentioned	correct	ok	not_mentioned	released	unavailable
Haiku 5.5	imcs21	test	10665419	symptom_061	10665419	0.0010226	5.984783458989114	not_mentioned		not_mentioned	correct	ok	not_mentioned	released	unavailable
Haiku 5.5	imcs21	test	10665419	symptom_062	10665419	0.0010226	5.984783458989114	not_mentioned		not_mentioned	correct	ok	not_mentioned	released	unavailable
Haiku 5.5	imcs21	test	10665419	symptom_063	10665419	0.0010226	5.984783458989114	not_mentioned		not_mentioned	correct	ok	not_mentioned	released	unavailable
Haiku 5.5	imcs21	test	10665419	symptom_064	10665419	0.0010226	5.984783458989114	not_mentioned		not_mentioned	correct	ok	not_mentioned	released	unavailable
Haiku 5.5	imcs21	test	10665419	symptom_065	10665419	0.0010226	5.984783458989114	not_mentioned		not_mentioned	correct	ok	not_mentioned	released	unavailable
Haiku 5.5	imcs21	test	10665419	symptom_066	10665419	0.0010226	5.984783458989114	not_mentioned		not_mentioned	correct	ok	not_mentioned	released	unavailable
Haiku 5.5	imcs21	test	10665419	symptom_067	10665419	0.0010226	5.984783458989114	not_mentioned		not_mentioned	correct	ok	not_mentioned	released	unavailable
Haiku 5.5	imcs21	test	10665419	symptom_068	10665419	0.0010226	5.984783458989114	not_mentioned		not_mentioned	correct	ok	not_mentioned	released	unavailable
Haiku 5.5	imcs21	test	10665419	symptom_069	10665419	0.0010226	5.984783458989114	not_mentioned		not_mentioned	correct	ok	not_mentioned	released	unavailable
Haiku 5.5	imcs21	test	10665419	symptom_070	10665419	0.0010226	5.984783458989114	not_mentioned		not_mentioned	correct	ok	not_mentioned	released	unavailable
Haiku 5.5	imcs21	test	10665419	symptom_071	10665419	0.0010226	5.984783458989114	not_mentioned		not_mentioned	correct	ok	not_mentioned	released	unavailable
Haiku 5.5	imcs21	test	10665419	symptom_072	10665419	0.0010226	5.984783458989114	not_mentioned		negative	incorrect	ok	negative	released	unavailable
Haiku 5.5	imcs21	test	10665419	symptom_073	10665419	0.0010226	5.984783458989114	not_mentioned		not_mentioned	correct	ok	not_mentioned	released	unavailable
Haiku 5.5	imcs21	test	10665419	symptom_074	10665419	0.0010226	5.984783458989114	not_mentioned		not_mentioned	correct	ok	not_mentioned	released	unavailable
Haiku 5.5	imcs21	test	10665419	symptom_075	10665419	0.0010226	5.984783458989114	not_mentioned		not_mentioned	correct	ok	not_mentioned	released	unavailable
Haiku 5.5	imcs21	test	10665419	symptom_076	10665419	0.0010226	5.984783458989114	not_mentioned		not_mentioned	correct	ok	not_mentioned	released	unavailable
Haiku 5.5	imcs21	test	10665419	symptom_077	10665419	0.0010226	5.984783458989114	not_mentioned		not_mentioned	correct	ok	not_mentioned	released	unavailable
Haiku 5.5	imcs21	test	10665419	symptom_078	10665419	0.0010226	5.984783458989114	not_mentioned		not_mentioned	correct	ok	not_mentioned	released	unavailable
Haiku 5.5	imcs21	test	10665419	symptom_079	10665419	0.0010226	5.984783458989114	not_mentioned		not_mentioned	correct	ok	not_mentioned	released	unavailable
Haiku 5.5	imcs21	test	10665419	symptom_080	10665419	0.0010226	5.984783458989114	not_mentioned		not_mentioned	correct	ok	not_mentioned	released	unavailable
Haiku 5.5	imcs21	test	10665419	symptom_081	10665419	0.0010226	5.984783458989114	not_mentioned		not_mentioned	correct	ok	not_mentioned	released	unavailable
Haiku 5.5	imcs21	test	10665419	symptom_082	10665419	0.0010226	5.984783458989114	not_mentioned		not_mentioned	correct	ok	not_mentioned	released	unavailable
Haiku 5.5	imcs21	test	10665419	symptom_083	10665419	0.0010226	5.984783458989114	not_mentioned		not_mentioned	correct	ok	not_mentioned	released	unavailable
Haiku 5.5	imcs21	test	10665419	symptom_084	10665419	0.0010226	5.984783458989114	not_mentioned		not_mentioned	correct	ok	not_mentioned	released	unavailable
Haiku 5.5	imcs21	test	10665419	symptom_085	10665419	0.0010226	5.984783458989114	not_mentioned		not_mentioned	correct	ok	not_mentioned	released	unavailable
Haiku 5.5	imcs21	test	10665419	symptom_086	10665419	0.0010226	5.984783458989114	not_mentioned		not_mentioned	correct	ok	not_mentioned	released	unavailable
Haiku 5.5	imcs21	test	10665419	symptom_087	10665419	0.0010226	5.984783458989114	not_mentioned		not_mentioned	correct	ok	not_mentioned	released	unavailable
Haiku 5.5	imcs21	test	10665419	symptom_088	10665419	0.0010226	5.984783458989114	not_mentioned		not_mentioned	correct	ok	not_mentioned	released	unavailable
Haiku 5.5	imcs21	test	10665419	symptom_089	10665419	0.0010226	5.984783458989114	not_mentioned		not_mentioned	correct	ok	not_mentioned	released	unavailable
Haiku 5.5	imcs21	test	10665419	symptom_090	10665419	0.0010226	5.984783458989114	not_mentioned		not_mentioned	correct	ok	not_mentioned	released	unavailable
Haiku 5.5	imcs21	test	10665419	symptom_091	10665419	0.0010226	5.984783458989114	not_mentioned		not_mentioned	correct	ok	not_mentioned	released	unavailable
Haiku 5.5	imcs21	test	10665419	symptom_092	10665419	0.0010226	5.984783458989114	not_mentioned		not_mentioned	correct	ok	not_mentioned	released	unavailable
Haiku 5.5	imcs21	test	10665419	symptom_093	10665419	0.0010226	5.984783458989114	not_mentioned		not_mentioned	correct	ok	not_mentioned	released	unavailable
Haiku 5.5	imcs21	test	10665419	symptom_094	10665419	0.0010226	5.984783458989114	not_mentioned		not_mentioned	correct	ok	not_mentioned	released	unavailable
Haiku 5.5	imcs21	test	10665419	symptom_095	10665419	0.0010226	5.984783458989114	not_mentioned		not_mentioned	correct	ok	not_mentioned	released	unavailable
Haiku 5.5	imcs21	test	10665419	symptom_096	10665419	0.0010226	5.984783458989114	not_mentioned		not_mentioned	correct	ok	not_mentioned	released	unavailable
Haiku 5.5	imcs21	test	10665419	symptom_097	10665419	0.0010226	5.984783458989114	not_mentioned		not_mentioned	correct	ok	not_mentioned	released	unavailable
Haiku 5.5	imcs21	test	10665419	symptom_098	10665419	0.0010226	5.984783458989114	not_mentioned		not_mentioned	correct	ok	not_mentioned	released	unavailable
Haiku 5.5	imcs21	test	10665419	symptom_099	10665419	0.0010226	5.984783458989114	not_mentioned		not_mentioned	correct	ok	not_mentioned	released	unavailable
Haiku 5.5	imcs21	test	10665419	symptom_100	10665419	0.0010226	5.984783458989114	not_mentioned		not_mentioned	correct	ok	not_mentioned	released	unavailable
Haiku 5.5	imcs21	test	10665419	symptom_101	10665419	0.0010226	5.984783458989114	not_mentioned		not_mentioned	correct	ok	not_mentioned	released	unavailable
Haiku 5.5	imcs21	test	10665419	symptom_102	10665419	0.0010226	5.984783458989114	not_mentioned		not_mentioned	correct	ok	not_mentioned	released	unavailable
Haiku 5.5	imcs21	test	10665419	symptom_103	10665419	0.0010226	5.984783458989114	not_mentioned		not_mentioned	correct	ok	not_mentioned	released	unavailable
Haiku 5.5	imcs21	test	10665419	symptom_104	10665419	0.0010226	5.984783458989114	not_mentioned		not_mentioned	correct	ok	not_mentioned	released	unavailable
Haiku 5.5	imcs21	test	10665419	symptom_105	10665419	0.0010226	5.984783458989114	not_mentioned		not_mentioned	correct	ok	not_mentioned	released	unavailable
Haiku 5.5	imcs21	test	10665419	symptom_106	10665419	0.0010226	5.984783458989114	not_mentioned		not_mentioned	correct	ok	not_mentioned	released	unavailable
Haiku 5.5	imcs21	test	10665419	symptom_107	10665419	0.0010226	5.984783458989114	not_mentioned		not_mentioned	correct	ok	not_mentioned	released	unavailable
Haiku 5.5	imcs21	test	10665419	symptom_108	10665419	0.0010226	5.984783458989114	not_mentioned		not_mentioned	correct	ok	not_mentioned	released	unavailable
Haiku 5.5	imcs21	test	10665419	symptom_109	10665419	0.0010226	5.984783458989114	not_mentioned		not_mentioned	correct	ok	not_mentioned	released	unavailable
Haiku 5.5	imcs21	test	10665419	symptom_110	10665419	0.0010226	5.984783458989114	not_mentioned		not_mentioned	correct	ok	not_mentioned	released	unavailable
Haiku 5.5	imcs21	test	10665419	symptom_111	10665419	0.0010226	5.984783458989114	not_mentioned		not_mentioned	correct	ok	not_mentioned	released	unavailable
Haiku 5.5	imcs21	test	10665419	symptom_112	10665419	0.0010226	5.984783458989114	not_mentioned		not_mentioned	correct	ok	not_mentioned	released	unavailable
Haiku 5.5	imcs21	test	10665419	symptom_113	10665419	0.0010226	5.984783458989114	not_mentioned		not_mentioned	correct	ok	not_mentioned	released	unavailable
Haiku 5.5	imcs21	test	10665419	symptom_114	10665419	0.0010226	5.984783458989114	not_mentioned		not_mentioned	correct	ok	not_mentioned	released	unavailable
Haiku 5.5	imcs21	test	10665419	symptom_115	10665419	0.0010226	5.984783458989114	not_mentioned		not_mentioned	correct	ok	not_mentioned	released	unavailable
Haiku 5.5	imcs21	test	10665419	symptom_116	10665419	0.0010226	5.984783458989114	not_mentioned		not_mentioned	correct	ok	not_mentioned	released	unavailable
Haiku 5.5	imcs21	test	10665419	symptom_117	10665419	0.0010226	5.984783458989114	not_mentioned		not_mentioned	correct	ok	not_mentioned	released	unavailable
Haiku 5.5	imcs21	test	10665419	symptom_118	10665419	0.0010226	5.984783458989114	not_mentioned		not_mentioned	correct	ok	not_mentioned	released	unavailable
Haiku 5.5	imcs21	test	10665419	symptom_119	10665419	0.0010226	5.984783458989114	not_mentioned		not_mentioned	correct	ok	not_mentioned	released	unavailable
Haiku 5.5	imcs21	test	10665419	symptom_120	10665419	0.0010226	5.984783458989114	not_mentioned		not_mentioned	correct	ok	not_mentioned	released	unavailable
Haiku 5.5	imcs21	test	10665419	symptom_121	10665419	0.0010226	5.984783458989114	not_mentioned		not_mentioned	correct	ok	not_mentioned	released	unavailable
Haiku 5.5	imcs21	test	10665419	symptom_122	10665419	0.0010226	5.984783458989114	not_mentioned		not_mentioned	correct	ok	not_mentioned	released	unavailable
Haiku 5.5	imcs21	test	10665419	symptom_123	10665419	0.0010226	5.984783458989114	not_mentioned		not_mentioned	correct	ok	not_mentioned	released	unavailable
Haiku 5.5	imcs21	test	10665419	symptom_124	10665419	0.0010226	5.984783458989114	not_mentioned		not_mentioned	correct	ok	not_mentioned	released	unavailable
Haiku 5.5	imcs21	test	10665419	symptom_125	10665419	0.0010226	5.984783458989114	not_mentioned		not_mentioned	correct	ok	not_mentioned	released	unavailable
Haiku 5.5	imcs21	test	10665419	symptom_126	10665419	0.0010226	5.984783458989114	not_mentioned		not_mentioned	correct	ok	not_mentioned	released	unavailable
Haiku 5.5	imcs21	test	10665419	symptom_127	10665419	0.0010226	5.984783458989114	not_mentioned		not_mentioned	correct	ok	not_mentioned	released	unavailable
Haiku 5.5	imcs21	test	10665419	symptom_128	10665419	0.0010226	5.984783458989114	not_mentioned		not_mentioned	correct	ok	not_mentioned	released	unavailable
Haiku 5.5	imcs21	test	10665419	symptom_129	10665419	0.0010226	5.984783458989114	not_mentioned		not_mentioned	correct	ok	not_mentioned	released	unavailable
Haiku 5.5	imcs21	test	10665419	symptom_130	10665419	0.0010226	5.984783458989114	not_mentioned		not_mentioned	correct	ok	not_mentioned	released	unavailable
Haiku 5.5	imcs21	test	10665419	symptom_131	10665419	0.0010226	5.984783458989114	not_mentioned		not_mentioned	correct	ok	not_mentioned	released	unavailable
Haiku 5.5	imcs21	test	10665419	symptom_132	10665419	0.0010226	5.984783458989114	not_mentioned		not_mentioned	correct	ok	not_mentioned	released	unavailable
Haiku 5.5	imcs21	test	10665419	symptom_133	10665419	0.0010226	5.984783458989114	not_mentioned		not_mentioned	correct	ok	not_mentioned	released	unavailable
Haiku 5.5	imcs21	test	10665419	symptom_134	10665419	0.0010226	5.984783458989114	not_mentioned		not_mentioned	correct	ok	not_mentioned	released	unavailable
Haiku 5.5	imcs21	test	10665419	symptom_135	10665419	0.0010226	5.984783458989114	not_mentioned		not_mentioned	correct	ok	not_mentioned	released	unavailable
Haiku 5.5	imcs21	test	10665419	symptom_136	10665419	0.0010226	5.984783458989114	not_mentioned		not_mentioned	correct	ok	not_mentioned	released	unavailable
Haiku 5.5	imcs21	test	10665419	symptom_137	10665419	0.0010226	5.984783458989114	not_mentioned		not_mentioned	correct	ok	not_mentioned	released	unavailable
Haiku 5.5	imcs21	test	10665419	symptom_138	10665419	0.0010226	5.984783458989114	not_mentioned		not_mentioned	correct	ok	not_mentioned	released	unavailable
Haiku 5.5	imcs21	test	10665419	symptom_139	10665419	0.0010226	5.984783458989114	not_mentioned		not_mentioned	correct	ok	not_mentioned	released	unavailable
Haiku 5.5	imcs21	test	10665419	symptom_140	10665419	0.0010226	5.984783458989114	not_mentioned		not_mentioned	correct	ok	not_mentioned	released	unavailable
Haiku 5.5	imcs21	test	10665419	symptom_141	10665419	0.0010226	5.984783458989114	not_mentioned		not_mentioned	correct	ok	not_mentioned	released	unavailable
Haiku 5.5	imcs21	test	10665419	symptom_142	10665419	0.0010226	5.984783458989114	not_mentioned		not_mentioned	correct	ok	not_mentioned	released	unavailable
Haiku 5.5	imcs21	test	10665419	symptom_143	10665419	0.0010226	5.984783458989114	not_mentioned		not_mentioned	correct	ok	not_mentioned	released	unavailable
Haiku 5.5	imcs21	test	10665419	symptom_144	10665419	0.0010226	5.984783458989114	not_mentioned		not_mentioned	correct	ok	not_mentioned	released	unavailable
Haiku 5.5	imcs21	test	10665419	symptom_145	10665419	0.0010226	5.984783458989114	not_mentioned		not_mentioned	correct	ok	not_mentioned	released	unavailable
Haiku 5.5	imcs21	test	10665419	symptom_146	10665419	0.0010226	5.984783458989114	not_mentioned		not_mentioned	correct	ok	not_mentioned	released	unavailable
Haiku 5.5	imcs21	test	10665419	symptom_147	10665419	0.0010226	5.984783458989114	not_mentioned		not_mentioned	correct	ok	not_mentioned	released	unavailable
Haiku 5.5	imcs21	test	10665419	symptom_148	10665419	0.0010226	5.984783458989114	not_mentioned		not_mentioned	correct	ok	not_mentioned	released	unavailable
Haiku 5.5	imcs21	test	10665419	symptom_149	10665419	0.0010226	5.984783458989114	uncertain	0.4	not_mentioned	incorrect	ok	not_mentioned	released	reported_percentage
Haiku 5.5	imcs21	test	10665419	symptom_150	10665419	0.0010226	5.984783458989114	not_mentioned		not_mentioned	correct	ok	not_mentioned	released	unavailable
Haiku 5.5	imcs21	test	10665419	symptom_151	10665419	0.0010226	5.984783458989114	not_mentioned		not_mentioned	correct	ok	not_mentioned	released	unavailable
Haiku 5.5	imcs21	test	10665419	symptom_152	10665419	0.0010226	5.984783458989114	not_mentioned		not_mentioned	correct	ok	not_mentioned	released	unavailable
Haiku 5.5	imcs21	test	10665419	symptom_153	10665419	0.0010226	5.984783458989114	not_mentioned		not_mentioned	correct	ok	not_mentioned	released	unavailable
Haiku 5.5	imcs21	test	10665419	symptom_154	10665419	0.0010226	5.984783458989114	not_mentioned		not_mentioned	correct	ok	not_mentioned	released	unavailable
Haiku 5.5	imcs21	test	10665419	symptom_155	10665419	0.0010226	5.984783458989114	not_mentioned		not_mentioned	correct	ok	not_mentioned	released	unavailable
Haiku 5.5	imcs21	test	10665419	symptom_156	10665419	0.0010226	5.984783458989114	not_mentioned		not_mentioned	correct	ok	not_mentioned	released	unavailable
Haiku 5.5	imcs21	test	10665419	symptom_157	10665419	0.0010226	5.984783458989114	not_mentioned		not_mentioned	correct	ok	not_mentioned	released	unavailable
Haiku 5.5	imcs21	test	10665419	symptom_158	10665419	0.0010226	5.984783458989114	not_mentioned		not_mentioned	correct	ok	not_mentioned	released	unavailable
Haiku 5.5	imcs21	test	10665419	symptom_159	10665419	0.0010226	5.984783458989114	not_mentioned		not_mentioned	correct	ok	not_mentioned	released	unavailable
Haiku 5.5	imcs21	test	10665419	symptom_160	10665419	0.0010226	5.984783458989114	not_mentioned		not_mentioned	correct	ok	not_mentioned	released	unavailable
Haiku 5.5	imcs21	test	10665419	symptom_161	10665419	0.0010226	5.984783458989114	not_mentioned		not_mentioned	correct	ok	not_mentioned	released	unavailable
Haiku 5.5	imcs21	test	10665419	symptom_162	10665419	0.0010226	5.984783458989114	not_mentioned		not_mentioned	correct	ok	not_mentioned	released	unavailable
Haiku 5.5	imcs21	test	10665419	symptom_163	10665419	0.0010226	5.984783458989114	not_mentioned		not_mentioned	correct	ok	not_mentioned	released	unavailable
Haiku 5.5	imcs21	test	10665419	symptom_164	10665419	0.0010226	5.984783458989114	not_mentioned		not_mentioned	correct	ok	not_mentioned	released	unavailable
Haiku 5.5	imcs21	test	10665419	symptom_165	10665419	0.0010226	5.984783458989114	not_mentioned		not_mentioned	correct	ok	not_mentioned	released	unavailable
Haiku 5.5	imcs21	test	10665419	symptom_166	10665419	0.0010226	5.984783458989114	not_mentioned		not_mentioned	correct	ok	not_mentioned	released	unavailable
Haiku 5.5	imcs21	test	10665419	symptom_167	10665419	0.0010226	5.984783458989114	not_mentioned		not_mentioned	correct	ok	not_mentioned	released	unavailable
Haiku 5.5	imcs21	test	10665419	symptom_168	10665419	0.0010226	5.984783458989114	not_mentioned		not_mentioned	correct	ok	not_mentioned	released	unavailable
Haiku 5.5	imcs21	test	10665419	symptom_169	10665419	0.0010226	5.984783458989114	not_mentioned		not_mentioned	correct	ok	not_mentioned	released	unavailable
Haiku 5.5	imcs21	test	10665419	symptom_170	10665419	0.0010226	5.984783458989114	not_mentioned		not_mentioned	correct	ok	not_mentioned	released	unavailable
Haiku 5.5	imcs21	test	10665419	symptom_171	10665419	0.0010226	5.984783458989114	not_mentioned		not_mentioned	correct	ok	not_mentioned	released	unavailable
Haiku 5.5	imcs21	test	10665419	symptom_172	10665419	0.0010226	5.984783458989114	not_mentioned		not_mentioned	correct	ok	not_mentioned	released	unavailable
Haiku 5.5	imcs21	test	10665419	symptom_173	10665419	0.0010226	5.984783458989114	not_mentioned		not_mentioned	correct	ok	not_mentioned	released	unavailable
Haiku 5.5	imcs21	test	10665419	symptom_174	10665419	0.0010226	5.984783458989114	not_mentioned		not_mentioned	correct	ok	not_mentioned	released	unavailable
Haiku 5.5	imcs21	test	10665419	symptom_175	10665419	0.0010226	5.984783458989114	not_mentioned		not_mentioned	correct	ok	not_mentioned	released	unavailable
Haiku 5.5	imcs21	test	10665419	symptom_176	10665419	0.0010226	5.984783458989114	not_mentioned		not_mentioned	correct	ok	not_mentioned	released	unavailable
Haiku 5.5	imcs21	test	10665419	symptom_177	10665419	0.0010226	5.984783458989114	not_mentioned		not_mentioned	correct	ok	not_mentioned	released	unavailable
Haiku 5.5	imcs21	test	10665419	symptom_178	10665419	0.0010226	5.984783458989114	not_mentioned		not_mentioned	correct	ok	not_mentioned	released	unavailable
Haiku 5.5	imcs21	test	10665419	symptom_179	10665419	0.0010226	5.984783458989114	not_mentioned		not_mentioned	correct	ok	not_mentioned	released	unavailable
Haiku 5.5	imcs21	test	10665419	symptom_180	10665419	0.0010226	5.984783458989114	not_mentioned		not_mentioned	correct	ok	not_mentioned	released	unavailable
Haiku 5.5	imcs21	test	10665419	symptom_181	10665419	0.0010226	5.984783458989114	not_mentioned		not_mentioned	correct	ok	not_mentioned	released	unavailable
Haiku 5.5	imcs21	test	10665419	symptom_182	10665419	0.0010226	5.984783458989114	not_mentioned		not_mentioned	correct	ok	not_mentioned	released	unavailable
Haiku 5.5	imcs21	test	10665419	symptom_183	10665419	0.0010226	5.984783458989114	not_mentioned		not_mentioned	correct	ok	not_mentioned	released	unavailable
Haiku 5.5	imcs21	test	10665419	symptom_184	10665419	0.0010226	5.984783458989114	not_mentioned		not_mentioned	correct	ok	not_mentioned	released	unavailable
Haiku 5.5	imcs21	test	10665419	symptom_185	10665419	0.0010226	5.984783458989114	not_mentioned		not_mentioned	correct	ok	not_mentioned	released	unavailable
Haiku 5.5	imcs21	test	10665419	symptom_186	10665419	0.0010226	5.984783458989114	not_mentioned		not_mentioned	correct	ok	not_mentioned	released	unavailable
Haiku 5.5	imcs21	test	10665419	symptom_187	10665419	0.0010226	5.984783458989114	not_mentioned		not_mentioned	correct	ok	not_mentioned	released	unavailable
Haiku 5.5	imcs21	test	10665419	symptom_188	10665419	0.0010226	5.984783458989114	not_mentioned		not_mentioned	correct	ok	not_mentioned	released	unavailable
Haiku 5.5	imcs21	test	10665419	symptom_189	10665419	0.0010226	5.984783458989114	not_mentioned		not_mentioned	correct	ok	not_mentioned	released	unavailable
Haiku 5.5	imcs21	test	10665419	symptom_190	10665419	0.0010226	5.984783458989114	not_mentioned		not_mentioned	correct	ok	not_mentioned	released	unavailable
Haiku 5.5	imcs21	test	10665419	symptom_191	10665419	0.0010226	5.984783458989114	not_mentioned		not_mentioned	correct	ok	not_mentioned	released	unavailable
Haiku 5.5	imcs21	test	10665419	symptom_192	10665419	0.0010226	5.984783458989114	not_mentioned		not_mentioned	correct	ok	not_mentioned	released	unavailable
Haiku 5.5	imcs21	test	10665419	symptom_193	10665419	0.0010226	5.984783458989114	not_mentioned		not_mentioned	correct	ok	not_mentioned	released	unavailable
Haiku 5.5	imcs21	test	10665419	symptom_194	10665419	0.0010226	5.984783458989114	not_mentioned		not_mentioned	correct	ok	not_mentioned	released	unavailable
Haiku 5.5	imcs21	test	10665419	symptom_195	10665419	0.0010226	5.984783458989114	not_mentioned		not_mentioned	correct	ok	not_mentioned	released	unavailable
Haiku 5.5	imcs21	test	10665419	symptom_196	10665419	0.0010226	5.984783458989114	not_mentioned		not_mentioned	correct	ok	not_mentioned	released	unavailable
Haiku 5.5	imcs21	test	10665419	symptom_197	10665419	0.0010226	5.984783458989114	not_mentioned		not_mentioned	correct	ok	not_mentioned	released	unavailable
Haiku 5.5	imcs21	test	10665419	symptom_198	10665419	0.0010226	5.984783458989114	not_mentioned		not_mentioned	correct	ok	not_mentioned	released	unavailable
Haiku 5.5	imcs21	test	10665419	symptom_199	10665419	0.0010226	5.984783458989114	not_mentioned		not_mentioned	correct	ok	not_mentioned	released	unavailable
Haiku 5.5	imcs21	test	10665419	symptom_200	10665419	0.0010226	5.984783458989114	not_mentioned		not_mentioned	correct	ok	not_mentioned	released	unavailable
Haiku 5.5	imcs21	test	10665419	symptom_201	10665419	0.0010226	5.984783458989114	not_mentioned		not_mentioned	correct	ok	not_mentioned	released	unavailable
Haiku 5.5	imcs21	test	10665419	symptom_202	10665419	0.0010226	5.984783458989114	not_mentioned		not_mentioned	correct	ok	not_mentioned	released	unavailable
Haiku 5.5	imcs21	test	10665419	symptom_203	10665419	0.0010226	5.984783458989114	not_mentioned		not_mentioned	correct	ok	not_mentioned	released	unavailable
Haiku 5.5	imcs21	test	10665419	symptom_204	10665419	0.0010226	5.984783458989114	not_mentioned		not_mentioned	correct	ok	not_mentioned	released	unavailable
Haiku 5.5	imcs21	test	10665419	symptom_205	10665419	0.0010226	5.984783458989114	not_mentioned		not_mentioned	correct	ok	not_mentioned	released	unavailable
Haiku 5.5	imcs21	test	10665419	symptom_206	10665419	0.0010226	5.984783458989114	not_mentioned		not_mentioned	correct	ok	not_mentioned	released	unavailable
Haiku 5.5	imcs21	test	10665419	symptom_207	10665419	0.0010226	5.984783458989114	not_mentioned		not_mentioned	correct	ok	not_mentioned	released	unavailable
Haiku 5.5	imcs21	test	10665419	symptom_208	10665419	0.0010226	5.984783458989114	not_mentioned		not_mentioned	correct	ok	not_mentioned	released	unavailable
Haiku 5.5	imcs21	test	10665419	symptom_209	10665419	0.0010226	5.984783458989114	not_mentioned		not_mentioned	correct	ok	not_mentioned	released	unavailable
Haiku 5.5	imcs21	test	10665419	symptom_210	10665419	0.0010226	5.984783458989114	not_mentioned		not_mentioned	correct	ok	not_mentioned	released	unavailable
Haiku 5.5	imcs21	test	10665419	symptom_211	10665419	0.0010226	5.984783458989114	not_mentioned		not_mentioned	correct	ok	not_mentioned	released	unavailable
Haiku 5.5	imcs21	test	10665419	symptom_212	10665419	0.0010226	5.984783458989114	not_mentioned		not_mentioned	correct	ok	not_mentioned	released	unavailable
Haiku 5.5	imcs21	test	10665419	symptom_213	10665419	0.0010226	5.984783458989114	not_mentioned		not_mentioned	correct	ok	not_mentioned	released	unavailable
Haiku 5.5	imcs21	test	10665419	symptom_214	10665419	0.0010226	5.984783458989114	not_mentioned		not_mentioned	correct	ok	not_mentioned	released	unavailable
Haiku 5.5	imcs21	test	10665419	symptom_215	10665419	0.0010226	5.984783458989114	not_mentioned		not_mentioned	correct	ok	not_mentioned	released	unavailable
Haiku 5.5	imcs21	test	10665419	symptom_216	10665419	0.0010226	5.984783458989114	not_mentioned		not_mentioned	correct	ok	not_mentioned	released	unavailable
Haiku 5.5	imcs21	test	10665419	symptom_217	10665419	0.0010226	5.984783458989114	not_mentioned		not_mentioned	correct	ok	not_mentioned	released	unavailable
Haiku 5.5	imcs21	test	10665419	symptom_218	10665419	0.0010226	5.984783458989114	not_mentioned		not_mentioned	correct	ok	not_mentioned	released	unavailable
Haiku 5.5	imcs21	test	10665419	symptom_219	10665419	0.0010226	5.984783458989114	not_mentioned		not_mentioned	correct	ok	not_mentioned	released	unavailable
Haiku 5.5	imcs21	test	10665419	symptom_220	10665419	0.0010226	5.984783458989114	not_mentioned		not_mentioned	correct	ok	not_mentioned	released	unavailable
Haiku 5.5	imcs21	test	10665419	symptom_221	10665419	0.0010226	5.984783458989114	not_mentioned		not_mentioned	correct	ok	not_mentioned	released	unavailable
Haiku 5.5	imcs21	test	10665419	symptom_222	10665419	0.0010226	5.984783458989114	not_mentioned		not_mentioned	correct	ok	not_mentioned	released	unavailable
Haiku 5.5	imcs21	test	10665419	symptom_223	10665419	0.0010226	5.984783458989114	not_mentioned		not_mentioned	correct	ok	not_mentioned	released	unavailable
Haiku 5.5	imcs21	test	10665419	symptom_224	10665419	0.0010226	5.984783458989114	not_mentioned		not_mentioned	correct	ok	not_mentioned	released	unavailable
Haiku 5.5	imcs21	test	10665419	symptom_225	10665419	0.0010226	5.984783458989114	not_mentioned		not_mentioned	correct	ok	not_mentioned	released	unavailable
Haiku 5.5	imcs21	test	10665419	symptom_226	10665419	0.0010226	5.984783458989114	not_mentioned		not_mentioned	correct	ok	not_mentioned	released	unavailable
Haiku 5.5	imcs21	test	10665419	symptom_227	10665419	0.0010226	5.984783458989114	not_mentioned		not_mentioned	correct	ok	not_mentioned	released	unavailable
Haiku 5.5	imcs21	test	10665419	symptom_228	10665419	0.0010226	5.984783458989114	not_mentioned		not_mentioned	correct	ok	not_mentioned	released	unavailable
Haiku 5.5	imcs21	test	10665419	symptom_229	10665419	0.0010226	5.984783458989114	not_mentioned		not_mentioned	correct	ok	not_mentioned	released	unavailable
Haiku 5.5	imcs21	test	10665419	symptom_230	10665419	0.0010226	5.984783458989114	not_mentioned		not_mentioned	correct	ok	not_mentioned	released	unavailable
Haiku 5.5	imcs21	test	10665419	symptom_231	10665419	0.0010226	5.984783458989114	not_mentioned		not_mentioned	correct	ok	not_mentioned	released	unavailable
Haiku 5.5	imcs21	test	10665419	symptom_232	10665419	0.0010226	5.984783458989114	not_mentioned		not_mentioned	correct	ok	not_mentioned	released	unavailable
Haiku 5.5	imcs21	test	10665419	symptom_233	10665419	0.0010226	5.984783458989114	not_mentioned		not_mentioned	correct	ok	not_mentioned	released	unavailable
Haiku 5.5	imcs21	test	10665419	symptom_234	10665419	0.0010226	5.984783458989114	not_mentioned		not_mentioned	correct	ok	not_mentioned	released	unavailable
Haiku 5.5	imcs21	test	10665419	symptom_235	10665419	0.0010226	5.984783458989114	not_mentioned		not_mentioned	correct	ok	not_mentioned	released	unavailable
Haiku 5.5	imcs21	test	10665419	symptom_236	10665419	0.0010226	5.984783458989114	not_mentioned		not_mentioned	correct	ok	not_mentioned	released	unavailable
Haiku 5.5	imcs21	test	10665419	symptom_237	10665419	0.0010226	5.984783458989114	not_mentioned		not_mentioned	correct	ok	not_mentioned	released	unavailable
Haiku 5.5	imcs21	test	10665419	symptom_238	10665419	0.0010226	5.984783458989114	not_mentioned		not_mentioned	correct	ok	not_mentioned	released	unavailable
Haiku 5.5	imcs21	test	10665419	symptom_239	10665419	0.0010226	5.984783458989114	not_mentioned		not_mentioned	correct	ok	not_mentioned	released	unavailable
Haiku 5.5	imcs21	test	10665419	symptom_240	10665419	0.0010226	5.984783458989114	not_mentioned		not_mentioned	correct	ok	not_mentioned	released	unavailable
Haiku 5.5	imcs21	test	10665419	symptom_241	10665419	0.0010226	5.984783458989114	not_mentioned		not_mentioned	correct	ok	not_mentioned	released	unavailable
Haiku 5.5	imcs21	test	10665419	symptom_242	10665419	0.0010226	5.984783458989114	not_mentioned		not_mentioned	correct	ok	not_mentioned	released	unavailable
Haiku 5.5	imcs21	test	10665419	symptom_243	10665419	0.0010226	5.984783458989114	not_mentioned		not_mentioned	correct	ok	not_mentioned	released	unavailable
Haiku 5.5	imcs21	test	10665419	symptom_244	10665419	0.0010226	5.984783458989114	not_mentioned		not_mentioned	correct	ok	not_mentioned	released	unavailable
Haiku 5.5	imcs21	test	10665419	symptom_245	10665419	0.0010226	5.984783458989114	not_mentioned		not_mentioned	correct	ok	not_mentioned	released	unavailable
Haiku 5.5	imcs21	test	10665419	symptom_246	10665419	0.0010226	5.984783458989114	not_mentioned		not_mentioned	correct	ok	not_mentioned	released	unavailable
Haiku 5.5	imcs21	test	10665419	symptom_247	10665419	0.0010226	5.984783458989114	not_mentioned		not_mentioned	correct	ok	not_mentioned	released	unavailable
Haiku 5.5	imcs21	test	10665419	symptom_248	10665419	0.0010226	5.984783458989114	not_mentioned		not_mentioned	correct	ok	not_mentioned	released	unavailable
Haiku 5.5	imcs21	test	10665419	symptom_249	10665419	0.0010226	5.984783458989114	not_mentioned		not_mentioned	correct	ok	not_mentioned	released	unavailable
Haiku 5.5	imcs21	test	10665419	symptom_250	10665419	0.0010226	5.984783458989114	not_mentioned		not_mentioned	correct	ok	not_mentioned	released	unavailable
Haiku 5.5	imcs21	test	10665419	symptom_251	10665419	0.0010226	5.984783458989114	not_mentioned		not_mentioned	correct	ok	not_mentioned	released	unavailable
Haiku 5.5	imcs21	test	10665419	symptom_252	10665419	0.0010226	5.984783458989114	not_mentioned		not_mentioned	correct	ok	not_mentioned	released	unavailable
Haiku 5.5	imcs21	test	10665419	symptom_253	10665419	0.0010226	5.984783458989114	not_mentioned		not_mentioned	correct	ok	not_mentioned	released	unavailable
Haiku 5.5	imcs21	test	10665419	symptom_254	10665419	0.0010226	5.984783458989114	not_mentioned		not_mentioned	correct	ok	not_mentioned	released	unavailable
Haiku 5.5	imcs21	test	10665419	symptom_255	10665419	0.0010226	5.984783458989114	not_mentioned		not_mentioned	correct	ok	not_mentioned	released	unavailable
Haiku 5.5	imcs21	test	10665419	symptom_256	10665419	0.0010226	5.984783458989114	not_mentioned		not_mentioned	correct	ok	not_mentioned	released	unavailable
Haiku 5.5	imcs21	test	10665419	symptom_257	10665419	0.0010226	5.984783458989114	not_mentioned		not_mentioned	correct	ok	not_mentioned	released	unavailable
Haiku 5.5	imcs21	test	10665419	symptom_258	10665419	0.0010226	5.984783458989114	not_mentioned		not_mentioned	correct	ok	not_mentioned	released	unavailable
Haiku 5.5	imcs21	test	10665419	symptom_259	10665419	0.0010226	5.984783458989114	not_mentioned		not_mentioned	correct	ok	not_mentioned	released	unavailable
Haiku 5.5	imcs21	test	10665419	symptom_260	10665419	0.0010226	5.984783458989114	not_mentioned		not_mentioned	correct	ok	not_mentioned	released	unavailable
Haiku 5.5	imcs21	test	10665419	symptom_261	10665419	0.0010226	5.984783458989114	not_mentioned		not_mentioned	correct	ok	not_mentioned	released	unavailable
Haiku 5.5	imcs21	test	10665419	symptom_262	10665419	0.0010226	5.984783458989114	not_mentioned		not_mentioned	correct	ok	not_mentioned	released	unavailable
Haiku 5.5	imcs21	test	10665419	symptom_263	10665419	0.0010226	5.984783458989114	not_mentioned		not_mentioned	correct	ok	not_mentioned	released	unavailable
Haiku 5.5	imcs21	test	10665419	symptom_264	10665419	0.0010226	5.984783458989114	not_mentioned		not_mentioned	correct	ok	not_mentioned	released	unavailable
Haiku 5.5	imcs21	test	10665419	symptom_265	10665419	0.0010226	5.984783458989114	not_mentioned		not_mentioned	correct	ok	not_mentioned	released	unavailable
Haiku 5.5	imcs21	test	10665419	symptom_266	10665419	0.0010226	5.984783458989114	not_mentioned		not_mentioned	correct	ok	not_mentioned	released	unavailable
Haiku 5.5	imcs21	test	10665419	symptom_267	10665419	0.0010226	5.984783458989114	not_mentioned		not_mentioned	correct	ok	not_mentioned	released	unavailable
Haiku 5.5	imcs21	test	10665419	symptom_268	10665419	0.0010226	5.984783458989114	not_mentioned		not_mentioned	correct	ok	not_mentioned	released	unavailable
Haiku 5.5	imcs21	test	10665419	symptom_269	10665419	0.0010226	5.984783458989114	not_mentioned		not_mentioned	correct	ok	not_mentioned	released	unavailable
Haiku 5.5	imcs21	test	10665419	symptom_270	10665419	0.0010226	5.984783458989114	not_mentioned		not_mentioned	correct	ok	not_mentioned	released	unavailable
Haiku 5.5	imcs21	test	10665419	symptom_271	10665419	0.0010226	5.984783458989114	not_mentioned		not_mentioned	correct	ok	not_mentioned	released	unavailable
Haiku 5.5	imcs21	test	10665419	symptom_272	10665419	0.0010226	5.984783458989114	not_mentioned		not_mentioned	correct	ok	not_mentioned	released	unavailable
Haiku 5.5	imcs21	test	10665419	symptom_273	10665419	0.0010226	5.984783458989114	not_mentioned		not_mentioned	correct	ok	not_mentioned	released	unavailable
Haiku 5.5	imcs21	test	10665419	symptom_274	10665419	0.0010226	5.984783458989114	not_mentioned		not_mentioned	correct	ok	not_mentioned	released	unavailable
Haiku 5.5	imcs21	test	10665419	symptom_275	10665419	0.0010226	5.984783458989114	not_mentioned		not_mentioned	correct	ok	not_mentioned	released	unavailable
Haiku 5.5	imcs21	test	10665419	symptom_276	10665419	0.0010226	5.984783458989114	not_mentioned		not_mentioned	correct	ok	not_mentioned	released	unavailable
Haiku 5.5	imcs21	test	10665419	symptom_277	10665419	0.0010226	5.984783458989114	not_mentioned		not_mentioned	correct	ok	not_mentioned	released	unavailable
Haiku 5.5	imcs21	test	10665419	symptom_278	10665419	0.0010226	5.984783458989114	not_mentioned		not_mentioned	correct	ok	not_mentioned	released	unavailable
Haiku 5.5	imcs21	test	10665419	symptom_279	10665419	0.0010226	5.984783458989114	not_mentioned		not_mentioned	correct	ok	not_mentioned	released	unavailable
Haiku 5.5	imcs21	test	10665419	symptom_280	10665419	0.0010226	5.984783458989114	not_mentioned		not_mentioned	correct	ok	not_mentioned	released	unavailable
Haiku 5.5	imcs21	test	10665419	symptom_281	10665419	0.0010226	5.984783458989114	not_mentioned		not_mentioned	correct	ok	not_mentioned	released	unavailable
Haiku 5.5	imcs21	test	10665419	symptom_282	10665419	0.0010226	5.984783458989114	not_mentioned		not_mentioned	correct	ok	not_mentioned	released	unavailable
Haiku 5.5	imcs21	test	10665419	symptom_283	10665419	0.0010226	5.984783458989114	not_mentioned		not_mentioned	correct	ok	not_mentioned	released	unavailable
Haiku 5.5	imcs21	test	10665419	symptom_284	10665419	0.0010226	5.984783458989114	not_mentioned		not_mentioned	correct	ok	not_mentioned	released	unavailable
Haiku 5.5	imcs21	test	10665419	symptom_285	10665419	0.0010226	5.984783458989114	not_mentioned		not_mentioned	correct	ok	not_mentioned	released	unavailable
Haiku 5.5	imcs21	test	10665419	symptom_286	10665419	0.0010226	5.984783458989114	not_mentioned		not_mentioned	correct	ok	not_mentioned	released	unavailable
Haiku 5.5	imcs21	test	10665419	symptom_287	10665419	0.0010226	5.984783458989114	not_mentioned		not_mentioned	correct	ok	not_mentioned	released	unavailable
Haiku 5.5	imcs21	test	10665419	symptom_288	10665419	0.0010226	5.984783458989114	not_mentioned		not_mentioned	correct	ok	not_mentioned	released	unavailable
Haiku 5.5	imcs21	test	10665419	symptom_289	10665419	0.0010226	5.984783458989114	not_mentioned		not_mentioned	correct	ok	not_mentioned	released	unavailable
Haiku 5.5	imcs21	test	10665419	symptom_290	10665419	0.0010226	5.984783458989114	not_mentioned		not_mentioned	correct	ok	not_mentioned	released	unavailable
Haiku 5.5	imcs21	test	10665419	symptom_291	10665419	0.0010226	5.984783458989114	not_mentioned		not_mentioned	correct	ok	not_mentioned	released	unavailable
Haiku 5.5	imcs21	test	10665419	symptom_292	10665419	0.0010226	5.984783458989114	not_mentioned		not_mentioned	correct	ok	not_mentioned	released	unavailable
Haiku 5.5	imcs21	test	10665419	symptom_293	10665419	0.0010226	5.984783458989114	not_mentioned		not_mentioned	correct	ok	not_mentioned	released	unavailable
Haiku 5.5	imcs21	test	10665419	symptom_294	10665419	0.0010226	5.984783458989114	not_mentioned		not_mentioned	correct	ok	not_mentioned	released	unavailable
Haiku 5.5	imcs21	test	10665419	symptom_295	10665419	0.0010226	5.984783458989114	not_mentioned		not_mentioned	correct	ok	not_mentioned	released	unavailable
Haiku 5.5	imcs21	test	10665419	symptom_296	10665419	0.0010226	5.984783458989114	not_mentioned		not_mentioned	correct	ok	not_mentioned	released	unavailable
Haiku 5.5	imcs21	test	10665419	symptom_297	10665419	0.0010226	5.984783458989114	not_mentioned		not_mentioned	correct	ok	not_mentioned	released	unavailable
Haiku 5.5	imcs21	test	10665419	symptom_298	10665419	0.0010226	5.984783458989114	not_mentioned		not_mentioned	correct	ok	not_mentioned	released	unavailable
Haiku 5.5	imcs21	test	10665419	symptom_299	10665419	0.0010226	5.984783458989114	not_mentioned		not_mentioned	correct	ok	not_mentioned	released	unavailable
Haiku 5.5	imcs21	test	10665419	symptom_300	10665419	0.0010226	5.984783458989114	not_mentioned		not_mentioned	correct	ok	not_mentioned	released	unavailable
Haiku 5.5	imcs21	test	10665419	symptom_301	10665419	0.0010226	5.984783458989114	not_mentioned		not_mentioned	correct	ok	not_mentioned	released	unavailable
Haiku 5.5	imcs21	test	10665419	symptom_302	10665419	0.0010226	5.984783458989114	not_mentioned		not_mentioned	correct	ok	not_mentioned	released	unavailable
Haiku 5.5	imcs21	test	10665419	symptom_303	10665419	0.0010226	5.984783458989114	not_mentioned		not_mentioned	correct	ok	not_mentioned	released	unavailable
Haiku 5.5	imcs21	test	10665419	symptom_304	10665419	0.0010226	5.984783458989114	not_mentioned		not_mentioned	correct	ok	not_mentioned	released	unavailable
Haiku 5.5	imcs21	test	10665419	symptom_305	10665419	0.0010226	5.984783458989114	not_mentioned		not_mentioned	correct	ok	not_mentioned	released	unavailable
Haiku 5.5	imcs21	test	10665419	symptom_306	10665419	0.0010226	5.984783458989114	not_mentioned		not_mentioned	correct	ok	not_mentioned	released	unavailable
Haiku 5.5	imcs21	test	10665419	symptom_307	10665419	0.0010226	5.984783458989114	not_mentioned		not_mentioned	correct	ok	not_mentioned	released	unavailable
Haiku 5.5	imcs21	test	10665419	symptom_308	10665419	0.0010226	5.984783458989114	not_mentioned		not_mentioned	correct	ok	not_mentioned	released	unavailable
Haiku 5.5	imcs21	test	10665419	symptom_309	10665419	0.0010226	5.984783458989114	not_mentioned		not_mentioned	correct	ok	not_mentioned	released	unavailable
Haiku 5.5	imcs21	test	10665419	symptom_310	10665419	0.0010226	5.984783458989114	not_mentioned		not_mentioned	correct	ok	not_mentioned	released	unavailable
Haiku 5.5	imcs21	test	10665419	symptom_311	10665419	0.0010226	5.984783458989114	not_mentioned		not_mentioned	correct	ok	not_mentioned	released	unavailable
Haiku 5.5	imcs21	test	10665419	symptom_312	10665419	0.0010226	5.984783458989114	not_mentioned		not_mentioned	correct	ok	not_mentioned	released	unavailable
Haiku 5.5	imcs21	test	10665419	symptom_313	10665419	0.0010226	5.984783458989114	not_mentioned		not_mentioned	correct	ok	not_mentioned	released	unavailable
Haiku 5.5	imcs21	test	10665419	symptom_314	10665419	0.0010226	5.984783458989114	not_mentioned		not_mentioned	correct	ok	not_mentioned	released	unavailable
Haiku 5.5	imcs21	test	10665419	symptom_315	10665419	0.0010226	5.984783458989114	not_mentioned		not_mentioned	correct	ok	not_mentioned	released	unavailable
Haiku 5.5	imcs21	test	10665419	symptom_316	10665419	0.0010226	5.984783458989114	not_mentioned		not_mentioned	correct	ok	not_mentioned	released	unavailable
Haiku 5.5	imcs21	test	10665419	symptom_317	10665419	0.0010226	5.984783458989114	not_mentioned		not_mentioned	correct	ok	not_mentioned	released	unavailable
Haiku 5.5	imcs21	test	10665419	symptom_318	10665419	0.0010226	5.984783458989114	not_mentioned		not_mentioned	correct	ok	not_mentioned	released	unavailable
Haiku 5.5	imcs21	test	10665419	symptom_319	10665419	0.0010226	5.984783458989114	not_mentioned		not_mentioned	correct	ok	not_mentioned	released	unavailable
Haiku 5.5	imcs21	test	10665419	symptom_320	10665419	0.0010226	5.984783458989114	not_mentioned		not_mentioned	correct	ok	not_mentioned	released	unavailable
Haiku 5.5	imcs21	test	10665419	symptom_321	10665419	0.0010226	5.984783458989114	not_mentioned		not_mentioned	correct	ok	not_mentioned	released	unavailable
Haiku 5.5	imcs21	test	10665419	symptom_322	10665419	0.0010226	5.984783458989114	not_mentioned		not_mentioned	correct	ok	not_mentioned	released	unavailable
Haiku 5.5	imcs21	test	10665419	symptom_323	10665419	0.0010226	5.984783458989114	not_mentioned		not_mentioned	correct	ok	not_mentioned	released	unavailable
Haiku 5.5	imcs21	test	10665419	symptom_324	10665419	0.0010226	5.984783458989114	not_mentioned		not_mentioned	correct	ok	not_mentioned	released	unavailable
Haiku 5.5	imcs21	test	10665419	symptom_325	10665419	0.0010226	5.984783458989114	not_mentioned		not_mentioned	correct	ok	not_mentioned	released	unavailable
Haiku 5.5	imcs21	test	10665419	symptom_326	10665419	0.0010226	5.984783458989114	not_mentioned		not_mentioned	correct	ok	not_mentioned	released	unavailable
Haiku 5.5	imcs21	test	10665419	symptom_327	10665419	0.0010226	5.984783458989114	not_mentioned		not_mentioned	correct	ok	not_mentioned	released	unavailable
Haiku 5.5	imcs21	test	10665419	symptom_328	10665419	0.0010226	5.984783458989114	not_mentioned		not_mentioned	correct	ok	not_mentioned	released	unavailable
Haiku 5.5	imcs21	test	10665419	symptom_329	10665419	0.0010226	5.984783458989114	not_mentioned		not_mentioned	correct	ok	not_mentioned	released	unavailable
Haiku 5.5	imcs21	test	10665419	symptom_330	10665419	0.0010226	5.984783458989114	not_mentioned		not_mentioned	correct	ok	not_mentioned	released	unavailable
Haiku 5.5	imcs21	test	10665476	symptom_000	10665476	0.0008502999999999999	4.830517207970843	positive	0.92	positive	correct	ok	positive	released	reported_percentage
Haiku 5.5	imcs21	test	10665476	symptom_001	10665476	0.0008502999999999999	4.830517207970843	negative	0.9	positive	incorrect	ok	positive	released	reported_percentage
Haiku 5.5	imcs21	test	10665476	symptom_002	10665476	0.0008502999999999999	4.830517207970843	not_mentioned		positive	incorrect	ok	positive	released	unavailable
Haiku 5.5	imcs21	test	10665476	symptom_003	10665476	0.0008502999999999999	4.830517207970843	not_mentioned		not_mentioned	correct	ok	not_mentioned	released	unavailable
Haiku 5.5	imcs21	test	10665476	symptom_004	10665476	0.0008502999999999999	4.830517207970843	not_mentioned		not_mentioned	correct	ok	not_mentioned	released	unavailable
Haiku 5.5	imcs21	test	10665476	symptom_005	10665476	0.0008502999999999999	4.830517207970843	not_mentioned		positive	incorrect	ok	positive	released	unavailable
Haiku 5.5	imcs21	test	10665476	symptom_006	10665476	0.0008502999999999999	4.830517207970843	not_mentioned		not_mentioned	correct	ok	not_mentioned	released	unavailable
Haiku 5.5	imcs21	test	10665476	symptom_007	10665476	0.0008502999999999999	4.830517207970843	not_mentioned		not_mentioned	correct	ok	not_mentioned	released	unavailable
Haiku 5.5	imcs21	test	10665476	symptom_008	10665476	0.0008502999999999999	4.830517207970843	not_mentioned		not_mentioned	correct	ok	not_mentioned	released	unavailable
Haiku 5.5	imcs21	test	10665476	symptom_009	10665476	0.0008502999999999999	4.830517207970843	not_mentioned		not_mentioned	correct	ok	not_mentioned	released	unavailable
Haiku 5.5	imcs21	test	10665476	symptom_010	10665476	0.0008502999999999999	4.830517207970843	not_mentioned		not_mentioned	correct	ok	not_mentioned	released	unavailable
Haiku 5.5	imcs21	test	10665476	symptom_011	10665476	0.0008502999999999999	4.830517207970843	not_mentioned		uncertain	incorrect	ok	uncertain	released	unavailable
Haiku 5.5	imcs21	test	10665476	symptom_012	10665476	0.0008502999999999999	4.830517207970843	not_mentioned		not_mentioned	correct	ok	not_mentioned	released	unavailable
Haiku 5.5	imcs21	test	10665476	symptom_013	10665476	0.0008502999999999999	4.830517207970843	positive	0.85	positive	correct	ok	positive	released	reported_percentage
Haiku 5.5	imcs21	test	10665476	symptom_014	10665476	0.0008502999999999999	4.830517207970843	not_mentioned		not_mentioned	correct	ok	not_mentioned	released	unavailable
Haiku 5.5	imcs21	test	10665476	symptom_015	10665476	0.0008502999999999999	4.830517207970843	not_mentioned		not_mentioned	correct	ok	not_mentioned	released	unavailable
Haiku 5.5	imcs21	test	10665476	symptom_016	10665476	0.0008502999999999999	4.830517207970843	not_mentioned		not_mentioned	correct	ok	not_mentioned	released	unavailable
Haiku 5.5	imcs21	test	10665476	symptom_017	10665476	0.0008502999999999999	4.830517207970843	not_mentioned		not_mentioned	correct	ok	not_mentioned	released	unavailable
Haiku 5.5	imcs21	test	10665476	symptom_018	10665476	0.0008502999999999999	4.830517207970843	not_mentioned		not_mentioned	correct	ok	not_mentioned	released	unavailable
Haiku 5.5	imcs21	test	10665476	symptom_019	10665476	0.0008502999999999999	4.830517207970843	not_mentioned		not_mentioned	correct	ok	not_mentioned	released	unavailable
Haiku 5.5	imcs21	test	10665476	symptom_020	10665476	0.0008502999999999999	4.830517207970843	not_mentioned		not_mentioned	correct	ok	not_mentioned	released	unavailable
Haiku 5.5	imcs21	test	10665476	symptom_021	10665476	0.0008502999999999999	4.830517207970843	not_mentioned		not_mentioned	correct	ok	not_mentioned	released	unavailable
Haiku 5.5	imcs21	test	10665476	symptom_022	10665476	0.0008502999999999999	4.830517207970843	positive	0.7	uncertain	incorrect	ok	uncertain	released	reported_percentage
Haiku 5.5	imcs21	test	10665476	symptom_023	10665476	0.0008502999999999999	4.830517207970843	not_mentioned		not_mentioned	correct	ok	not_mentioned	released	unavailable
Haiku 5.5	imcs21	test	10665476	symptom_024	10665476	0.0008502999999999999	4.830517207970843	not_mentioned		not_mentioned	correct	ok	not_mentioned	released	unavailable
Haiku 5.5	imcs21	test	10665476	symptom_025	10665476	0.0008502999999999999	4.830517207970843	not_mentioned		not_mentioned	correct	ok	not_mentioned	released	unavailable
Haiku 5.5	imcs21	test	10665476	symptom_026	10665476	0.0008502999999999999	4.830517207970843	not_mentioned		not_mentioned	correct	ok	not_mentioned	released	unavailable
Haiku 5.5	imcs21	test	10665476	symptom_027	10665476	0.0008502999999999999	4.830517207970843	not_mentioned		not_mentioned	correct	ok	not_mentioned	released	unavailable
Haiku 5.5	imcs21	test	10665476	symptom_028	10665476	0.0008502999999999999	4.830517207970843	not_mentioned		not_mentioned	correct	ok	not_mentioned	released	unavailable
Haiku 5.5	imcs21	test	10665476	symptom_029	10665476	0.0008502999999999999	4.830517207970843	not_mentioned		not_mentioned	correct	ok	not_mentioned	released	unavailable
Haiku 5.5	imcs21	test	10665476	symptom_030	10665476	0.0008502999999999999	4.830517207970843	not_mentioned		not_mentioned	correct	ok	not_mentioned	released	unavailable
Haiku 5.5	imcs21	test	10665476	symptom_031	10665476	0.0008502999999999999	4.830517207970843	not_mentioned		not_mentioned	correct	ok	not_mentioned	released	unavailable
Haiku 5.5	imcs21	test	10665476	symptom_032	10665476	0.0008502999999999999	4.830517207970843	not_mentioned		not_mentioned	correct	ok	not_mentioned	released	unavailable
Haiku 5.5	imcs21	test	10665476	symptom_033	10665476	0.0008502999999999999	4.830517207970843	not_mentioned		not_mentioned	correct	ok	not_mentioned	released	unavailable
Haiku 5.5	imcs21	test	10665476	symptom_034	10665476	0.0008502999999999999	4.830517207970843	not_mentioned		not_mentioned	correct	ok	not_mentioned	released	unavailable
Haiku 5.5	imcs21	test	10665476	symptom_035	10665476	0.0008502999999999999	4.830517207970843	not_mentioned		not_mentioned	correct	ok	not_mentioned	released	unavailable
Haiku 5.5	imcs21	test	10665476	symptom_036	10665476	0.0008502999999999999	4.830517207970843	uncertain	0.6	uncertain	correct	ok	uncertain	released	reported_percentage
Haiku 5.5	imcs21	test	10665476	symptom_037	10665476	0.0008502999999999999	4.830517207970843	not_mentioned		not_mentioned	correct	ok	not_mentioned	released	unavailable
Haiku 5.5	imcs21	test	10665476	symptom_038	10665476	0.0008502999999999999	4.830517207970843	not_mentioned		not_mentioned	correct	ok	not_mentioned	released	unavailable
Haiku 5.5	imcs21	test	10665476	symptom_039	10665476	0.0008502999999999999	4.830517207970843	not_mentioned		not_mentioned	correct	ok	not_mentioned	released	unavailable
Haiku 5.5	imcs21	test	10665476	symptom_040	10665476	0.0008502999999999999	4.830517207970843	not_mentioned		not_mentioned	correct	ok	not_mentioned	released	unavailable
Haiku 5.5	imcs21	test	10665476	symptom_041	10665476	0.0008502999999999999	4.830517207970843	not_mentioned		not_mentioned	correct	ok	not_mentioned	released	unavailable
Haiku 5.5	imcs21	test	10665476	symptom_042	10665476	0.0008502999999999999	4.830517207970843	positive	0.75	positive	correct	ok	positive	released	reported_percentage
Haiku 5.5	imcs21	test	10665476	symptom_043	10665476	0.0008502999999999999	4.830517207970843	not_mentioned		not_mentioned	correct	ok	not_mentioned	released	unavailable
Haiku 5.5	imcs21	test	10665476	symptom_044	10665476	0.0008502999999999999	4.830517207970843	not_mentioned		not_mentioned	correct	ok	not_mentioned	released	unavailable
Haiku 5.5	imcs21	test	10665476	symptom_045	10665476	0.0008502999999999999	4.830517207970843	not_mentioned		not_mentioned	correct	ok	not_mentioned	released	unavailable
Haiku 5.5	imcs21	test	10665476	symptom_046	10665476	0.0008502999999999999	4.830517207970843	not_mentioned		not_mentioned	correct	ok	not_mentioned	released	unavailable
Haiku 5.5	imcs21	test	10665476	symptom_047	10665476	0.0008502999999999999	4.830517207970843	not_mentioned		not_mentioned	correct	ok	not_mentioned	released	unavailable
Haiku 5.5	imcs21	test	10665476	symptom_048	10665476	0.0008502999999999999	4.830517207970843	not_mentioned		not_mentioned	correct	ok	not_mentioned	released	unavailable
Haiku 5.5	imcs21	test	10665476	symptom_049	10665476	0.0008502999999999999	4.830517207970843	not_mentioned		not_mentioned	correct	ok	not_mentioned	released	unavailable
Haiku 5.5	imcs21	test	10665476	symptom_050	10665476	0.0008502999999999999	4.830517207970843	not_mentioned		not_mentioned	correct	ok	not_mentioned	released	unavailable
Haiku 5.5	imcs21	test	10665476	symptom_051	10665476	0.0008502999999999999	4.830517207970843	not_mentioned		not_mentioned	correct	ok	not_mentioned	released	unavailable
Haiku 5.5	imcs21	test	10665476	symptom_052	10665476	0.0008502999999999999	4.830517207970843	not_mentioned		not_mentioned	correct	ok	not_mentioned	released	unavailable
Haiku 5.5	imcs21	test	10665476	symptom_053	10665476	0.0008502999999999999	4.830517207970843	not_mentioned		not_mentioned	correct	ok	not_mentioned	released	unavailable
Haiku 5.5	imcs21	test	10665476	symptom_054	10665476	0.0008502999999999999	4.830517207970843	not_mentioned		not_mentioned	correct	ok	not_mentioned	released	unavailable
Haiku 5.5	imcs21	test	10665476	symptom_055	10665476	0.0008502999999999999	4.830517207970843	not_mentioned		not_mentioned	correct	ok	not_mentioned	released	unavailable
Haiku 5.5	imcs21	test	10665476	symptom_056	10665476	0.0008502999999999999	4.830517207970843	not_mentioned		not_mentioned	correct	ok	not_mentioned	released	unavailable
Haiku 5.5	imcs21	test	10665476	symptom_057	10665476	0.0008502999999999999	4.830517207970843	not_mentioned		not_mentioned	correct	ok	not_mentioned	released	unavailable
Haiku 5.5	imcs21	test	10665476	symptom_058	10665476	0.0008502999999999999	4.830517207970843	not_mentioned		not_mentioned	correct	ok	not_mentioned	released	unavailable
Haiku 5.5	imcs21	test	10665476	symptom_059	10665476	0.0008502999999999999	4.830517207970843	not_mentioned		not_mentioned	correct	ok	not_mentioned	released	unavailable
Haiku 5.5	imcs21	test	10665476	symptom_060	10665476	0.0008502999999999999	4.830517207970843	not_mentioned		not_mentioned	correct	ok	not_mentioned	released	unavailable
Haiku 5.5	imcs21	test	10665476	symptom_061	10665476	0.0008502999999999999	4.830517207970843	not_mentioned		not_mentioned	correct	ok	not_mentioned	released	unavailable
Haiku 5.5	imcs21	test	10665476	symptom_062	10665476	0.0008502999999999999	4.830517207970843	not_mentioned		not_mentioned	correct	ok	not_mentioned	released	unavailable
Haiku 5.5	imcs21	test	10665476	symptom_063	10665476	0.0008502999999999999	4.830517207970843	not_mentioned		not_mentioned	correct	ok	not_mentioned	released	unavailable
Haiku 5.5	imcs21	test	10665476	symptom_064	10665476	0.0008502999999999999	4.830517207970843	not_mentioned		not_mentioned	correct	ok	not_mentioned	released	unavailable
Haiku 5.5	imcs21	test	10665476	symptom_065	10665476	0.0008502999999999999	4.830517207970843	not_mentioned		not_mentioned	correct	ok	not_mentioned	released	unavailable
Haiku 5.5	imcs21	test	10665476	symptom_066	10665476	0.0008502999999999999	4.830517207970843	not_mentioned		not_mentioned	correct	ok	not_mentioned	released	unavailable
Haiku 5.5	imcs21	test	10665476	symptom_067	10665476	0.0008502999999999999	4.830517207970843	not_mentioned		not_mentioned	correct	ok	not_mentioned	released	unavailable
Haiku 5.5	imcs21	test	10665476	symptom_068	10665476	0.0008502999999999999	4.830517207970843	not_mentioned		not_mentioned	correct	ok	not_mentioned	released	unavailable
Haiku 5.5	imcs21	test	10665476	symptom_069	10665476	0.0008502999999999999	4.830517207970843	not_mentioned		not_mentioned	correct	ok	not_mentioned	released	unavailable
Haiku 5.5	imcs21	test	10665476	symptom_070	10665476	0.0008502999999999999	4.830517207970843	not_mentioned		not_mentioned	correct	ok	not_mentioned	released	unavailable
Haiku 5.5	imcs21	test	10665476	symptom_071	10665476	0.0008502999999999999	4.830517207970843	not_mentioned		positive	incorrect	ok	positive	released	unavailable
Haiku 5.5	imcs21	test	10665476	symptom_072	10665476	0.0008502999999999999	4.830517207970843	not_mentioned		not_mentioned	correct	ok	not_mentioned	released	unavailable
Haiku 5.5	imcs21	test	10665476	symptom_073	10665476	0.0008502999999999999	4.830517207970843	not_mentioned		not_mentioned	correct	ok	not_mentioned	released	unavailable
Haiku 5.5	imcs21	test	10665476	symptom_074	10665476	0.0008502999999999999	4.830517207970843	not_mentioned		not_mentioned	correct	ok	not_mentioned	released	unavailable
Haiku 5.5	imcs21	test	10665476	symptom_075	10665476	0.0008502999999999999	4.830517207970843	not_mentioned		not_mentioned	correct	ok	not_mentioned	released	unavailable
Haiku 5.5	imcs21	test	10665476	symptom_076	10665476	0.0008502999999999999	4.830517207970843	not_mentioned		not_mentioned	correct	ok	not_mentioned	released	unavailable
Haiku 5.5	imcs21	test	10665476	symptom_077	10665476	0.0008502999999999999	4.830517207970843	not_mentioned		not_mentioned	correct	ok	not_mentioned	released	unavailable
Haiku 5.5	imcs21	test	10665476	symptom_078	10665476	0.0008502999999999999	4.830517207970843	not_mentioned		positive	incorrect	ok	positive	released	unavailable
Haiku 5.5	imcs21	test	10665476	symptom_079	10665476	0.0008502999999999999	4.830517207970843	not_mentioned		not_mentioned	correct	ok	not_mentioned	released	unavailable
Haiku 5.5	imcs21	test	10665476	symptom_080	10665476	0.0008502999999999999	4.830517207970843	not_mentioned		not_mentioned	correct	ok	not_mentioned	released	unavailable
Haiku 5.5	imcs21	test	10665476	symptom_081	10665476	0.0008502999999999999	4.830517207970843	not_mentioned		not_mentioned	correct	ok	not_mentioned	released	unavailable
Haiku 5.5	imcs21	test	10665476	symptom_082	10665476	0.0008502999999999999	4.830517207970843	not_mentioned		not_mentioned	correct	ok	not_mentioned	released	unavailable
Haiku 5.5	imcs21	test	10665476	symptom_083	10665476	0.0008502999999999999	4.830517207970843	not_mentioned		not_mentioned	correct	ok	not_mentioned	released	unavailable
Haiku 5.5	imcs21	test	10665476	symptom_084	10665476	0.0008502999999999999	4.830517207970843	not_mentioned		not_mentioned	correct	ok	not_mentioned	released	unavailable
Haiku 5.5	imcs21	test	10665476	symptom_085	10665476	0.0008502999999999999	4.830517207970843	not_mentioned		not_mentioned	correct	ok	not_mentioned	released	unavailable
Haiku 5.5	imcs21	test	10665476	symptom_086	10665476	0.0008502999999999999	4.830517207970843	not_mentioned		not_mentioned	correct	ok	not_mentioned	released	unavailable
Haiku 5.5	imcs21	test	10665476	symptom_087	10665476	0.0008502999999999999	4.830517207970843	not_mentioned		not_mentioned	correct	ok	not_mentioned	released	unavailable
Haiku 5.5	imcs21	test	10665476	symptom_088	10665476	0.0008502999999999999	4.830517207970843	not_mentioned		not_mentioned	correct	ok	not_mentioned	released	unavailable
Haiku 5.5	imcs21	test	10665476	symptom_089	10665476	0.0008502999999999999	4.830517207970843	not_mentioned		not_mentioned	correct	ok	not_mentioned	released	unavailable
Haiku 5.5	imcs21	test	10665476	symptom_090	10665476	0.0008502999999999999	4.830517207970843	not_mentioned		not_mentioned	correct	ok	not_mentioned	released	unavailable
Haiku 5.5	imcs21	test	10665476	symptom_091	10665476	0.0008502999999999999	4.830517207970843	not_mentioned		not_mentioned	correct	ok	not_mentioned	released	unavailable
Haiku 5.5	imcs21	test	10665476	symptom_092	10665476	0.0008502999999999999	4.830517207970843	not_mentioned		not_mentioned	correct	ok	not_mentioned	released	unavailable
Haiku 5.5	imcs21	test	10665476	symptom_093	10665476	0.0008502999999999999	4.830517207970843	not_mentioned		not_mentioned	correct	ok	not_mentioned	released	unavailable
Haiku 5.5	imcs21	test	10665476	symptom_094	10665476	0.0008502999999999999	4.830517207970843	not_mentioned		not_mentioned	correct	ok	not_mentioned	released	unavailable
Haiku 5.5	imcs21	test	10665476	symptom_095	10665476	0.0008502999999999999	4.830517207970843	not_mentioned		not_mentioned	correct	ok	not_mentioned	released	unavailable
Haiku 5.5	imcs21	test	10665476	symptom_096	10665476	0.0008502999999999999	4.830517207970843	not_mentioned		not_mentioned	correct	ok	not_mentioned	released	unavailable
Haiku 5.5	imcs21	test	10665476	symptom_097	10665476	0.0008502999999999999	4.830517207970843	not_mentioned		not_mentioned	correct	ok	not_mentioned	released	unavailable
Haiku 5.5	imcs21	test	10665476	symptom_098	10665476	0.0008502999999999999	4.830517207970843	not_mentioned		not_mentioned	correct	ok	not_mentioned	released	unavailable
Haiku 5.5	imcs21	test	10665476	symptom_099	10665476	0.0008502999999999999	4.830517207970843	not_mentioned		not_mentioned	correct	ok	not_mentioned	released	unavailable
Haiku 5.5	imcs21	test	10665476	symptom_100	10665476	0.0008502999999999999	4.830517207970843	not_mentioned		not_mentioned	correct	ok	not_mentioned	released	unavailable
Haiku 5.5	imcs21	test	10665476	symptom_101	10665476	0.0008502999999999999	4.830517207970843	not_mentioned		not_mentioned	correct	ok	not_mentioned	released	unavailable
Haiku 5.5	imcs21	test	10665476	symptom_102	10665476	0.0008502999999999999	4.830517207970843	not_mentioned		not_mentioned	correct	ok	not_mentioned	released	unavailable
Haiku 5.5	imcs21	test	10665476	symptom_103	10665476	0.0008502999999999999	4.830517207970843	not_mentioned		not_mentioned	correct	ok	not_mentioned	released	unavailable
Haiku 5.5	imcs21	test	10665476	symptom_104	10665476	0.0008502999999999999	4.830517207970843	not_mentioned		not_mentioned	correct	ok	not_mentioned	released	unavailable
Haiku 5.5	imcs21	test	10665476	symptom_105	10665476	0.0008502999999999999	4.830517207970843	not_mentioned		not_mentioned	correct	ok	not_mentioned	released	unavailable
Haiku 5.5	imcs21	test	10665476	symptom_106	10665476	0.0008502999999999999	4.830517207970843	not_mentioned		not_mentioned	correct	ok	not_mentioned	released	unavailable
Haiku 5.5	imcs21	test	10665476	symptom_107	10665476	0.0008502999999999999	4.830517207970843	not_mentioned		not_mentioned	correct	ok	not_mentioned	released	unavailable
Haiku 5.5	imcs21	test	10665476	symptom_108	10665476	0.0008502999999999999	4.830517207970843	not_mentioned		not_mentioned	correct	ok	not_mentioned	released	unavailable
Haiku 5.5	imcs21	test	10665476	symptom_109	10665476	0.0008502999999999999	4.830517207970843	not_mentioned		not_mentioned	correct	ok	not_mentioned	released	unavailable
Haiku 5.5	imcs21	test	10665476	symptom_110	10665476	0.0008502999999999999	4.830517207970843	not_mentioned		not_mentioned	correct	ok	not_mentioned	released	unavailable
Haiku 5.5	imcs21	test	10665476	symptom_111	10665476	0.0008502999999999999	4.830517207970843	not_mentioned		not_mentioned	correct	ok	not_mentioned	released	unavailable
Haiku 5.5	imcs21	test	10665476	symptom_112	10665476	0.0008502999999999999	4.830517207970843	not_mentioned		not_mentioned	correct	ok	not_mentioned	released	unavailable
Haiku 5.5	imcs21	test	10665476	symptom_113	10665476	0.0008502999999999999	4.830517207970843	not_mentioned		not_mentioned	correct	ok	not_mentioned	released	unavailable
Haiku 5.5	imcs21	test	10665476	symptom_114	10665476	0.0008502999999999999	4.830517207970843	not_mentioned		not_mentioned	correct	ok	not_mentioned	released	unavailable
Haiku 5.5	imcs21	test	10665476	symptom_115	10665476	0.0008502999999999999	4.830517207970843	not_mentioned		not_mentioned	correct	ok	not_mentioned	released	unavailable
Haiku 5.5	imcs21	test	10665476	symptom_116	10665476	0.0008502999999999999	4.830517207970843	not_mentioned		not_mentioned	correct	ok	not_mentioned	released	unavailable
Haiku 5.5	imcs21	test	10665476	symptom_117	10665476	0.0008502999999999999	4.830517207970843	not_mentioned		not_mentioned	correct	ok	not_mentioned	released	unavailable
Haiku 5.5	imcs21	test	10665476	symptom_118	10665476	0.0008502999999999999	4.830517207970843	not_mentioned		not_mentioned	correct	ok	not_mentioned	released	unavailable
Haiku 5.5	imcs21	test	10665476	symptom_119	10665476	0.0008502999999999999	4.830517207970843	not_mentioned		not_mentioned	correct	ok	not_mentioned	released	unavailable
Haiku 5.5	imcs21	test	10665476	symptom_120	10665476	0.0008502999999999999	4.830517207970843	not_mentioned		not_mentioned	correct	ok	not_mentioned	released	unavailable
Haiku 5.5	imcs21	test	10665476	symptom_121	10665476	0.0008502999999999999	4.830517207970843	not_mentioned		not_mentioned	correct	ok	not_mentioned	released	unavailable
Haiku 5.5	imcs21	test	10665476	symptom_122	10665476	0.0008502999999999999	4.830517207970843	not_mentioned		not_mentioned	correct	ok	not_mentioned	released	unavailable
Haiku 5.5	imcs21	test	10665476	symptom_123	10665476	0.0008502999999999999	4.830517207970843	not_mentioned		not_mentioned	correct	ok	not_mentioned	released	unavailable
Haiku 5.5	imcs21	test	10665476	symptom_124	10665476	0.0008502999999999999	4.830517207970843	not_mentioned		not_mentioned	correct	ok	not_mentioned	released	unavailable
Haiku 5.5	imcs21	test	10665476	symptom_125	10665476	0.0008502999999999999	4.830517207970843	not_mentioned		not_mentioned	correct	ok	not_mentioned	released	unavailable
Haiku 5.5	imcs21	test	10665476	symptom_126	10665476	0.0008502999999999999	4.830517207970843	not_mentioned		not_mentioned	correct	ok	not_mentioned	released	unavailable
Haiku 5.5	imcs21	test	10665476	symptom_127	10665476	0.0008502999999999999	4.830517207970843	not_mentioned		not_mentioned	correct	ok	not_mentioned	released	unavailable
Haiku 5.5	imcs21	test	10665476	symptom_128	10665476	0.0008502999999999999	4.830517207970843	not_mentioned		not_mentioned	correct	ok	not_mentioned	released	unavailable
Haiku 5.5	imcs21	test	10665476	symptom_129	10665476	0.0008502999999999999	4.830517207970843	not_mentioned		not_mentioned	correct	ok	not_mentioned	released	unavailable
Haiku 5.5	imcs21	test	10665476	symptom_130	10665476	0.0008502999999999999	4.830517207970843	not_mentioned		not_mentioned	correct	ok	not_mentioned	released	unavailable
Haiku 5.5	imcs21	test	10665476	symptom_131	10665476	0.0008502999999999999	4.830517207970843	not_mentioned		not_mentioned	correct	ok	not_mentioned	released	unavailable
Haiku 5.5	imcs21	test	10665476	symptom_132	10665476	0.0008502999999999999	4.830517207970843	not_mentioned		not_mentioned	correct	ok	not_mentioned	released	unavailable
Haiku 5.5	imcs21	test	10665476	symptom_133	10665476	0.0008502999999999999	4.830517207970843	not_mentioned		not_mentioned	correct	ok	not_mentioned	released	unavailable
Haiku 5.5	imcs21	test	10665476	symptom_134	10665476	0.0008502999999999999	4.830517207970843	not_mentioned		not_mentioned	correct	ok	not_mentioned	released	unavailable
Haiku 5.5	imcs21	test	10665476	symptom_135	10665476	0.0008502999999999999	4.830517207970843	not_mentioned		not_mentioned	correct	ok	not_mentioned	released	unavailable
Haiku 5.5	imcs21	test	10665476	symptom_136	10665476	0.0008502999999999999	4.830517207970843	not_mentioned		not_mentioned	correct	ok	not_mentioned	released	unavailable
Haiku 5.5	imcs21	test	10665476	symptom_137	10665476	0.0008502999999999999	4.830517207970843	positive	0.65	not_mentioned	incorrect	ok	not_mentioned	released	reported_percentage
Haiku 5.5	imcs21	test	10665476	symptom_138	10665476	0.0008502999999999999	4.830517207970843	not_mentioned		not_mentioned	correct	ok	not_mentioned	released	unavailable
Haiku 5.5	imcs21	test	10665476	symptom_139	10665476	0.0008502999999999999	4.830517207970843	not_mentioned		not_mentioned	correct	ok	not_mentioned	released	unavailable
Haiku 5.5	imcs21	test	10665476	symptom_140	10665476	0.0008502999999999999	4.830517207970843	not_mentioned		not_mentioned	correct	ok	not_mentioned	released	unavailable
Haiku 5.5	imcs21	test	10665476	symptom_141	10665476	0.0008502999999999999	4.830517207970843	not_mentioned		not_mentioned	correct	ok	not_mentioned	released	unavailable
Haiku 5.5	imcs21	test	10665476	symptom_142	10665476	0.0008502999999999999	4.830517207970843	not_mentioned		not_mentioned	correct	ok	not_mentioned	released	unavailable
Haiku 5.5	imcs21	test	10665476	symptom_143	10665476	0.0008502999999999999	4.830517207970843	not_mentioned		not_mentioned	correct	ok	not_mentioned	released	unavailable
Haiku 5.5	imcs21	test	10665476	symptom_144	10665476	0.0008502999999999999	4.830517207970843	not_mentioned		not_mentioned	correct	ok	not_mentioned	released	unavailable
Haiku 5.5	imcs21	test	10665476	symptom_145	10665476	0.0008502999999999999	4.830517207970843	not_mentioned		not_mentioned	correct	ok	not_mentioned	released	unavailable
Haiku 5.5	imcs21	test	10665476	symptom_146	10665476	0.0008502999999999999	4.830517207970843	not_mentioned		not_mentioned	correct	ok	not_mentioned	released	unavailable
Haiku 5.5	imcs21	test	10665476	symptom_147	10665476	0.0008502999999999999	4.830517207970843	not_mentioned		not_mentioned	correct	ok	not_mentioned	released	unavailable
Haiku 5.5	imcs21	test	10665476	symptom_148	10665476	0.0008502999999999999	4.830517207970843	not_mentioned		not_mentioned	correct	ok	not_mentioned	released	unavailable
Haiku 5.5	imcs21	test	10665476	symptom_149	10665476	0.0008502999999999999	4.830517207970843	not_mentioned		not_mentioned	correct	ok	not_mentioned	released	unavailable
Haiku 5.5	imcs21	test	10665476	symptom_150	10665476	0.0008502999999999999	4.830517207970843	not_mentioned		not_mentioned	correct	ok	not_mentioned	released	unavailable
Haiku 5.5	imcs21	test	10665476	symptom_151	10665476	0.0008502999999999999	4.830517207970843	not_mentioned		not_mentioned	correct	ok	not_mentioned	released	unavailable
Haiku 5.5	imcs21	test	10665476	symptom_152	10665476	0.0008502999999999999	4.830517207970843	not_mentioned		not_mentioned	correct	ok	not_mentioned	released	unavailable
Haiku 5.5	imcs21	test	10665476	symptom_153	10665476	0.0008502999999999999	4.830517207970843	not_mentioned		not_mentioned	correct	ok	not_mentioned	released	unavailable
Haiku 5.5	imcs21	test	10665476	symptom_154	10665476	0.0008502999999999999	4.830517207970843	not_mentioned		not_mentioned	correct	ok	not_mentioned	released	unavailable
Haiku 5.5	imcs21	test	10665476	symptom_155	10665476	0.0008502999999999999	4.830517207970843	not_mentioned		not_mentioned	correct	ok	not_mentioned	released	unavailable
Haiku 5.5	imcs21	test	10665476	symptom_156	10665476	0.0008502999999999999	4.830517207970843	not_mentioned		not_mentioned	correct	ok	not_mentioned	released	unavailable
Haiku 5.5	imcs21	test	10665476	symptom_157	10665476	0.0008502999999999999	4.830517207970843	not_mentioned		not_mentioned	correct	ok	not_mentioned	released	unavailable
Haiku 5.5	imcs21	test	10665476	symptom_158	10665476	0.0008502999999999999	4.830517207970843	not_mentioned		not_mentioned	correct	ok	not_mentioned	released	unavailable
Haiku 5.5	imcs21	test	10665476	symptom_159	10665476	0.0008502999999999999	4.830517207970843	not_mentioned		not_mentioned	correct	ok	not_mentioned	released	unavailable
Haiku 5.5	imcs21	test	10665476	symptom_160	10665476	0.0008502999999999999	4.830517207970843	not_mentioned		not_mentioned	correct	ok	not_mentioned	released	unavailable
Haiku 5.5	imcs21	test	10665476	symptom_161	10665476	0.0008502999999999999	4.830517207970843	not_mentioned		not_mentioned	correct	ok	not_mentioned	released	unavailable
Haiku 5.5	imcs21	test	10665476	symptom_162	10665476	0.0008502999999999999	4.830517207970843	not_mentioned		not_mentioned	correct	ok	not_mentioned	released	unavailable
Haiku 5.5	imcs21	test	10665476	symptom_163	10665476	0.0008502999999999999	4.830517207970843	not_mentioned		not_mentioned	correct	ok	not_mentioned	released	unavailable
Haiku 5.5	imcs21	test	10665476	symptom_164	10665476	0.0008502999999999999	4.830517207970843	not_mentioned		not_mentioned	correct	ok	not_mentioned	released	unavailable
Haiku 5.5	imcs21	test	10665476	symptom_165	10665476	0.0008502999999999999	4.830517207970843	not_mentioned		not_mentioned	correct	ok	not_mentioned	released	unavailable
Haiku 5.5	imcs21	test	10665476	symptom_166	10665476	0.0008502999999999999	4.830517207970843	not_mentioned		not_mentioned	correct	ok	not_mentioned	released	unavailable
Haiku 5.5	imcs21	test	10665476	symptom_167	10665476	0.0008502999999999999	4.830517207970843	not_mentioned		not_mentioned	correct	ok	not_mentioned	released	unavailable
Haiku 5.5	imcs21	test	10665476	symptom_168	10665476	0.0008502999999999999	4.830517207970843	not_mentioned		not_mentioned	correct	ok	not_mentioned	released	unavailable
Haiku 5.5	imcs21	test	10665476	symptom_169	10665476	0.0008502999999999999	4.830517207970843	not_mentioned		not_mentioned	correct	ok	not_mentioned	released	unavailable
Haiku 5.5	imcs21	test	10665476	symptom_170	10665476	0.0008502999999999999	4.830517207970843	not_mentioned		not_mentioned	correct	ok	not_mentioned	released	unavailable
Haiku 5.5	imcs21	test	10665476	symptom_171	10665476	0.0008502999999999999	4.830517207970843	not_mentioned		not_mentioned	correct	ok	not_mentioned	released	unavailable
Haiku 5.5	imcs21	test	10665476	symptom_172	10665476	0.0008502999999999999	4.830517207970843	not_mentioned		not_mentioned	correct	ok	not_mentioned	released	unavailable
Haiku 5.5	imcs21	test	10665476	symptom_173	10665476	0.0008502999999999999	4.830517207970843	not_mentioned		not_mentioned	correct	ok	not_mentioned	released	unavailable
Haiku 5.5	imcs21	test	10665476	symptom_174	10665476	0.0008502999999999999	4.830517207970843	not_mentioned		not_mentioned	correct	ok	not_mentioned	released	unavailable
Haiku 5.5	imcs21	test	10665476	symptom_175	10665476	0.0008502999999999999	4.830517207970843	not_mentioned		not_mentioned	correct	ok	not_mentioned	released	unavailable
Haiku 5.5	imcs21	test	10665476	symptom_176	10665476	0.0008502999999999999	4.830517207970843	not_mentioned		not_mentioned	correct	ok	not_mentioned	released	unavailable
Haiku 5.5	imcs21	test	10665476	symptom_177	10665476	0.0008502999999999999	4.830517207970843	not_mentioned		not_mentioned	correct	ok	not_mentioned	released	unavailable
Haiku 5.5	imcs21	test	10665476	symptom_178	10665476	0.0008502999999999999	4.830517207970843	not_mentioned		not_mentioned	correct	ok	not_mentioned	released	unavailable
Haiku 5.5	imcs21	test	10665476	symptom_179	10665476	0.0008502999999999999	4.830517207970843	not_mentioned		not_mentioned	correct	ok	not_mentioned	released	unavailable
Haiku 5.5	imcs21	test	10665476	symptom_180	10665476	0.0008502999999999999	4.830517207970843	not_mentioned		not_mentioned	correct	ok	not_mentioned	released	unavailable
Haiku 5.5	imcs21	test	10665476	symptom_181	10665476	0.0008502999999999999	4.830517207970843	not_mentioned		not_mentioned	correct	ok	not_mentioned	released	unavailable
Haiku 5.5	imcs21	test	10665476	symptom_182	10665476	0.0008502999999999999	4.830517207970843	not_mentioned		not_mentioned	correct	ok	not_mentioned	released	unavailable
Haiku 5.5	imcs21	test	10665476	symptom_183	10665476	0.0008502999999999999	4.830517207970843	not_mentioned		not_mentioned	correct	ok	not_mentioned	released	unavailable
Haiku 5.5	imcs21	test	10665476	symptom_184	10665476	0.0008502999999999999	4.830517207970843	not_mentioned		not_mentioned	correct	ok	not_mentioned	released	unavailable
Haiku 5.5	imcs21	test	10665476	symptom_185	10665476	0.0008502999999999999	4.830517207970843	not_mentioned		not_mentioned	correct	ok	not_mentioned	released	unavailable
Haiku 5.5	imcs21	test	10665476	symptom_186	10665476	0.0008502999999999999	4.830517207970843	positive	0.7	not_mentioned	incorrect	ok	not_mentioned	released	reported_percentage
Haiku 5.5	imcs21	test	10665476	symptom_187	10665476	0.0008502999999999999	4.830517207970843	not_mentioned		not_mentioned	correct	ok	not_mentioned	released	unavailable
Haiku 5.5	imcs21	test	10665476	symptom_188	10665476	0.0008502999999999999	4.830517207970843	not_mentioned		not_mentioned	correct	ok	not_mentioned	released	unavailable
Haiku 5.5	imcs21	test	10665476	symptom_189	10665476	0.0008502999999999999	4.830517207970843	not_mentioned		not_mentioned	correct	ok	not_mentioned	released	unavailable
Haiku 5.5	imcs21	test	10665476	symptom_190	10665476	0.0008502999999999999	4.830517207970843	not_mentioned		not_mentioned	correct	ok	not_mentioned	released	unavailable
Haiku 5.5	imcs21	test	10665476	symptom_191	10665476	0.0008502999999999999	4.830517207970843	not_mentioned		not_mentioned	correct	ok	not_mentioned	released	unavailable
Haiku 5.5	imcs21	test	10665476	symptom_192	10665476	0.0008502999999999999	4.830517207970843	not_mentioned		not_mentioned	correct	ok	not_mentioned	released	unavailable
Haiku 5.5	imcs21	test	10665476	symptom_193	10665476	0.0008502999999999999	4.830517207970843	not_mentioned		not_mentioned	correct	ok	not_mentioned	released	unavailable
Haiku 5.5	imcs21	test	10665476	symptom_194	10665476	0.0008502999999999999	4.830517207970843	not_mentioned		not_mentioned	correct	ok	not_mentioned	released	unavailable
Haiku 5.5	imcs21	test	10665476	symptom_195	10665476	0.0008502999999999999	4.830517207970843	not_mentioned		not_mentioned	correct	ok	not_mentioned	released	unavailable
Haiku 5.5	imcs21	test	10665476	symptom_196	10665476	0.0008502999999999999	4.830517207970843	not_mentioned		not_mentioned	correct	ok	not_mentioned	released	unavailable
Haiku 5.5	imcs21	test	10665476	symptom_197	10665476	0.0008502999999999999	4.830517207970843	not_mentioned		not_mentioned	correct	ok	not_mentioned	released	unavailable
Haiku 5.5	imcs21	test	10665476	symptom_198	10665476	0.0008502999999999999	4.830517207970843	not_mentioned		not_mentioned	correct	ok	not_mentioned	released	unavailable
Haiku 5.5	imcs21	test	10665476	symptom_199	10665476	0.0008502999999999999	4.830517207970843	not_mentioned		not_mentioned	correct	ok	not_mentioned	released	unavailable
Haiku 5.5	imcs21	test	10665476	symptom_200	10665476	0.0008502999999999999	4.830517207970843	not_mentioned		not_mentioned	correct	ok	not_mentioned	released	unavailable
Haiku 5.5	imcs21	test	10665476	symptom_201	10665476	0.0008502999999999999	4.830517207970843	not_mentioned		not_mentioned	correct	ok	not_mentioned	released	unavailable
Haiku 5.5	imcs21	test	10665476	symptom_202	10665476	0.0008502999999999999	4.830517207970843	not_mentioned		not_mentioned	correct	ok	not_mentioned	released	unavailable
Haiku 5.5	imcs21	test	10665476	symptom_203	10665476	0.0008502999999999999	4.830517207970843	not_mentioned		not_mentioned	correct	ok	not_mentioned	released	unavailable
Haiku 5.5	imcs21	test	10665476	symptom_204	10665476	0.0008502999999999999	4.830517207970843	not_mentioned		not_mentioned	correct	ok	not_mentioned	released	unavailable
Haiku 5.5	imcs21	test	10665476	symptom_205	10665476	0.0008502999999999999	4.830517207970843	not_mentioned		not_mentioned	correct	ok	not_mentioned	released	unavailable
Haiku 5.5	imcs21	test	10665476	symptom_206	10665476	0.0008502999999999999	4.830517207970843	not_mentioned		not_mentioned	correct	ok	not_mentioned	released	unavailable
Haiku 5.5	imcs21	test	10665476	symptom_207	10665476	0.0008502999999999999	4.830517207970843	not_mentioned		not_mentioned	correct	ok	not_mentioned	released	unavailable
Haiku 5.5	imcs21	test	10665476	symptom_208	10665476	0.0008502999999999999	4.830517207970843	not_mentioned		not_mentioned	correct	ok	not_mentioned	released	unavailable
Haiku 5.5	imcs21	test	10665476	symptom_209	10665476	0.0008502999999999999	4.830517207970843	not_mentioned		not_mentioned	correct	ok	not_mentioned	released	unavailable
Haiku 5.5	imcs21	test	10665476	symptom_210	10665476	0.0008502999999999999	4.830517207970843	not_mentioned		not_mentioned	correct	ok	not_mentioned	released	unavailable
Haiku 5.5	imcs21	test	10665476	symptom_211	10665476	0.0008502999999999999	4.830517207970843	not_mentioned		not_mentioned	correct	ok	not_mentioned	released	unavailable
Haiku 5.5	imcs21	test	10665476	symptom_212	10665476	0.0008502999999999999	4.830517207970843	not_mentioned		not_mentioned	correct	ok	not_mentioned	released	unavailable
Haiku 5.5	imcs21	test	10665476	symptom_213	10665476	0.0008502999999999999	4.830517207970843	not_mentioned		not_mentioned	correct	ok	not_mentioned	released	unavailable
Haiku 5.5	imcs21	test	10665476	symptom_214	10665476	0.0008502999999999999	4.830517207970843	not_mentioned		not_mentioned	correct	ok	not_mentioned	released	unavailable
Haiku 5.5	imcs21	test	10665476	symptom_215	10665476	0.0008502999999999999	4.830517207970843	not_mentioned		not_mentioned	correct	ok	not_mentioned	released	unavailable
Haiku 5.5	imcs21	test	10665476	symptom_216	10665476	0.0008502999999999999	4.830517207970843	not_mentioned		not_mentioned	correct	ok	not_mentioned	released	unavailable
Haiku 5.5	imcs21	test	10665476	symptom_217	10665476	0.0008502999999999999	4.830517207970843	not_mentioned		not_mentioned	correct	ok	not_mentioned	released	unavailable
Haiku 5.5	imcs21	test	10665476	symptom_218	10665476	0.0008502999999999999	4.830517207970843	not_mentioned		not_mentioned	correct	ok	not_mentioned	released	unavailable
Haiku 5.5	imcs21	test	10665476	symptom_219	10665476	0.0008502999999999999	4.830517207970843	not_mentioned		not_mentioned	correct	ok	not_mentioned	released	unavailable
Haiku 5.5	imcs21	test	10665476	symptom_220	10665476	0.0008502999999999999	4.830517207970843	not_mentioned		not_mentioned	correct	ok	not_mentioned	released	unavailable
Haiku 5.5	imcs21	test	10665476	symptom_221	10665476	0.0008502999999999999	4.830517207970843	not_mentioned		not_mentioned	correct	ok	not_mentioned	released	unavailable
Haiku 5.5	imcs21	test	10665476	symptom_222	10665476	0.0008502999999999999	4.830517207970843	not_mentioned		not_mentioned	correct	ok	not_mentioned	released	unavailable
Haiku 5.5	imcs21	test	10665476	symptom_223	10665476	0.0008502999999999999	4.830517207970843	not_mentioned		not_mentioned	correct	ok	not_mentioned	released	unavailable
Haiku 5.5	imcs21	test	10665476	symptom_224	10665476	0.0008502999999999999	4.830517207970843	not_mentioned		not_mentioned	correct	ok	not_mentioned	released	unavailable
Haiku 5.5	imcs21	test	10665476	symptom_225	10665476	0.0008502999999999999	4.830517207970843	not_mentioned		not_mentioned	correct	ok	not_mentioned	released	unavailable
Haiku 5.5	imcs21	test	10665476	symptom_226	10665476	0.0008502999999999999	4.830517207970843	not_mentioned		not_mentioned	correct	ok	not_mentioned	released	unavailable
Haiku 5.5	imcs21	test	10665476	symptom_227	10665476	0.0008502999999999999	4.830517207970843	not_mentioned		not_mentioned	correct	ok	not_mentioned	released	unavailable
Haiku 5.5	imcs21	test	10665476	symptom_228	10665476	0.0008502999999999999	4.830517207970843	not_mentioned		not_mentioned	correct	ok	not_mentioned	released	unavailable
Haiku 5.5	imcs21	test	10665476	symptom_229	10665476	0.0008502999999999999	4.830517207970843	not_mentioned		not_mentioned	correct	ok	not_mentioned	released	unavailable
Haiku 5.5	imcs21	test	10665476	symptom_230	10665476	0.0008502999999999999	4.830517207970843	not_mentioned		not_mentioned	correct	ok	not_mentioned	released	unavailable
Haiku 5.5	imcs21	test	10665476	symptom_231	10665476	0.0008502999999999999	4.830517207970843	not_mentioned		not_mentioned	correct	ok	not_mentioned	released	unavailable
Haiku 5.5	imcs21	test	10665476	symptom_232	10665476	0.0008502999999999999	4.830517207970843	not_mentioned		not_mentioned	correct	ok	not_mentioned	released	unavailable
Haiku 5.5	imcs21	test	10665476	symptom_233	10665476	0.0008502999999999999	4.830517207970843	not_mentioned		not_mentioned	correct	ok	not_mentioned	released	unavailable
Haiku 5.5	imcs21	test	10665476	symptom_234	10665476	0.0008502999999999999	4.830517207970843	not_mentioned		not_mentioned	correct	ok	not_mentioned	released	unavailable
Haiku 5.5	imcs21	test	10665476	symptom_235	10665476	0.0008502999999999999	4.830517207970843	not_mentioned		not_mentioned	correct	ok	not_mentioned	released	unavailable
Haiku 5.5	imcs21	test	10665476	symptom_236	10665476	0.0008502999999999999	4.830517207970843	not_mentioned		not_mentioned	correct	ok	not_mentioned	released	unavailable
Haiku 5.5	imcs21	test	10665476	symptom_237	10665476	0.0008502999999999999	4.830517207970843	not_mentioned		not_mentioned	correct	ok	not_mentioned	released	unavailable
Haiku 5.5	imcs21	test	10665476	symptom_238	10665476	0.0008502999999999999	4.830517207970843	not_mentioned		not_mentioned	correct	ok	not_mentioned	released	unavailable
Haiku 5.5	imcs21	test	10665476	symptom_239	10665476	0.0008502999999999999	4.830517207970843	not_mentioned		not_mentioned	correct	ok	not_mentioned	released	unavailable
Haiku 5.5	imcs21	test	10665476	symptom_240	10665476	0.0008502999999999999	4.830517207970843	not_mentioned		not_mentioned	correct	ok	not_mentioned	released	unavailable
Haiku 5.5	imcs21	test	10665476	symptom_241	10665476	0.0008502999999999999	4.830517207970843	not_mentioned		not_mentioned	correct	ok	not_mentioned	released	unavailable
Haiku 5.5	imcs21	test	10665476	symptom_242	10665476	0.0008502999999999999	4.830517207970843	not_mentioned		not_mentioned	correct	ok	not_mentioned	released	unavailable
Haiku 5.5	imcs21	test	10665476	symptom_243	10665476	0.0008502999999999999	4.830517207970843	not_mentioned		not_mentioned	correct	ok	not_mentioned	released	unavailable
Haiku 5.5	imcs21	test	10665476	symptom_244	10665476	0.0008502999999999999	4.830517207970843	not_mentioned		not_mentioned	correct	ok	not_mentioned	released	unavailable
Haiku 5.5	imcs21	test	10665476	symptom_245	10665476	0.0008502999999999999	4.830517207970843	not_mentioned		not_mentioned	correct	ok	not_mentioned	released	unavailable
Haiku 5.5	imcs21	test	10665476	symptom_246	10665476	0.0008502999999999999	4.830517207970843	not_mentioned		not_mentioned	correct	ok	not_mentioned	released	unavailable
Haiku 5.5	imcs21	test	10665476	symptom_247	10665476	0.0008502999999999999	4.830517207970843	not_mentioned		not_mentioned	correct	ok	not_mentioned	released	unavailable
Haiku 5.5	imcs21	test	10665476	symptom_248	10665476	0.0008502999999999999	4.830517207970843	not_mentioned		not_mentioned	correct	ok	not_mentioned	released	unavailable
Haiku 5.5	imcs21	test	10665476	symptom_249	10665476	0.0008502999999999999	4.830517207970843	not_mentioned		not_mentioned	correct	ok	not_mentioned	released	unavailable
Haiku 5.5	imcs21	test	10665476	symptom_250	10665476	0.0008502999999999999	4.830517207970843	not_mentioned		not_mentioned	correct	ok	not_mentioned	released	unavailable
Haiku 5.5	imcs21	test	10665476	symptom_251	10665476	0.0008502999999999999	4.830517207970843	not_mentioned		not_mentioned	correct	ok	not_mentioned	released	unavailable
Haiku 5.5	imcs21	test	10665476	symptom_252	10665476	0.0008502999999999999	4.830517207970843	not_mentioned		not_mentioned	correct	ok	not_mentioned	released	unavailable
Haiku 5.5	imcs21	test	10665476	symptom_253	10665476	0.0008502999999999999	4.830517207970843	not_mentioned		not_mentioned	correct	ok	not_mentioned	released	unavailable
Haiku 5.5	imcs21	test	10665476	symptom_254	10665476	0.0008502999999999999	4.830517207970843	not_mentioned		not_mentioned	correct	ok	not_mentioned	released	unavailable
Haiku 5.5	imcs21	test	10665476	symptom_255	10665476	0.0008502999999999999	4.830517207970843	not_mentioned		not_mentioned	correct	ok	not_mentioned	released	unavailable
Haiku 5.5	imcs21	test	10665476	symptom_256	10665476	0.0008502999999999999	4.830517207970843	not_mentioned		not_mentioned	correct	ok	not_mentioned	released	unavailable
Haiku 5.5	imcs21	test	10665476	symptom_257	10665476	0.0008502999999999999	4.830517207970843	not_mentioned		not_mentioned	correct	ok	not_mentioned	released	unavailable
Haiku 5.5	imcs21	test	10665476	symptom_258	10665476	0.0008502999999999999	4.830517207970843	not_mentioned		not_mentioned	correct	ok	not_mentioned	released	unavailable
Haiku 5.5	imcs21	test	10665476	symptom_259	10665476	0.0008502999999999999	4.830517207970843	not_mentioned		not_mentioned	correct	ok	not_mentioned	released	unavailable
Haiku 5.5	imcs21	test	10665476	symptom_260	10665476	0.0008502999999999999	4.830517207970843	not_mentioned		not_mentioned	correct	ok	not_mentioned	released	unavailable
Haiku 5.5	imcs21	test	10665476	symptom_261	10665476	0.0008502999999999999	4.830517207970843	not_mentioned		not_mentioned	correct	ok	not_mentioned	released	unavailable
Haiku 5.5	imcs21	test	10665476	symptom_262	10665476	0.0008502999999999999	4.830517207970843	not_mentioned		not_mentioned	correct	ok	not_mentioned	released	unavailable
Haiku 5.5	imcs21	test	10665476	symptom_263	10665476	0.0008502999999999999	4.830517207970843	not_mentioned		not_mentioned	correct	ok	not_mentioned	released	unavailable
Haiku 5.5	imcs21	test	10665476	symptom_264	10665476	0.0008502999999999999	4.830517207970843	not_mentioned		not_mentioned	correct	ok	not_mentioned	released	unavailable
Haiku 5.5	imcs21	test	10665476	symptom_265	10665476	0.0008502999999999999	4.830517207970843	not_mentioned		not_mentioned	correct	ok	not_mentioned	released	unavailable
Haiku 5.5	imcs21	test	10665476	symptom_266	10665476	0.0008502999999999999	4.830517207970843	not_mentioned		not_mentioned	correct	ok	not_mentioned	released	unavailable
Haiku 5.5	imcs21	test	10665476	symptom_267	10665476	0.0008502999999999999	4.830517207970843	not_mentioned		not_mentioned	correct	ok	not_mentioned	released	unavailable
Haiku 5.5	imcs21	test	10665476	symptom_268	10665476	0.0008502999999999999	4.830517207970843	not_mentioned		not_mentioned	correct	ok	not_mentioned	released	unavailable
Haiku 5.5	imcs21	test	10665476	symptom_269	10665476	0.0008502999999999999	4.830517207970843	not_mentioned		not_mentioned	correct	ok	not_mentioned	released	unavailable
Haiku 5.5	imcs21	test	10665476	symptom_270	10665476	0.0008502999999999999	4.830517207970843	not_mentioned		not_mentioned	correct	ok	not_mentioned	released	unavailable
Haiku 5.5	imcs21	test	10665476	symptom_271	10665476	0.0008502999999999999	4.830517207970843	not_mentioned		not_mentioned	correct	ok	not_mentioned	released	unavailable
Haiku 5.5	imcs21	test	10665476	symptom_272	10665476	0.0008502999999999999	4.830517207970843	not_mentioned		not_mentioned	correct	ok	not_mentioned	released	unavailable
Haiku 5.5	imcs21	test	10665476	symptom_273	10665476	0.0008502999999999999	4.830517207970843	not_mentioned		not_mentioned	correct	ok	not_mentioned	released	unavailable
Haiku 5.5	imcs21	test	10665476	symptom_274	10665476	0.0008502999999999999	4.830517207970843	not_mentioned		not_mentioned	correct	ok	not_mentioned	released	unavailable
Haiku 5.5	imcs21	test	10665476	symptom_275	10665476	0.0008502999999999999	4.830517207970843	not_mentioned		not_mentioned	correct	ok	not_mentioned	released	unavailable
Haiku 5.5	imcs21	test	10665476	symptom_276	10665476	0.0008502999999999999	4.830517207970843	not_mentioned		not_mentioned	correct	ok	not_mentioned	released	unavailable
Haiku 5.5	imcs21	test	10665476	symptom_277	10665476	0.0008502999999999999	4.830517207970843	not_mentioned		not_mentioned	correct	ok	not_mentioned	released	unavailable
Haiku 5.5	imcs21	test	10665476	symptom_278	10665476	0.0008502999999999999	4.830517207970843	not_mentioned		not_mentioned	correct	ok	not_mentioned	released	unavailable
Haiku 5.5	imcs21	test	10665476	symptom_279	10665476	0.0008502999999999999	4.830517207970843	not_mentioned		not_mentioned	correct	ok	not_mentioned	released	unavailable
Haiku 5.5	imcs21	test	10665476	symptom_280	10665476	0.0008502999999999999	4.830517207970843	not_mentioned		not_mentioned	correct	ok	not_mentioned	released	unavailable
Haiku 5.5	imcs21	test	10665476	symptom_281	10665476	0.0008502999999999999	4.830517207970843	not_mentioned		not_mentioned	correct	ok	not_mentioned	released	unavailable
Haiku 5.5	imcs21	test	10665476	symptom_282	10665476	0.0008502999999999999	4.830517207970843	not_mentioned		not_mentioned	correct	ok	not_mentioned	released	unavailable
Haiku 5.5	imcs21	test	10665476	symptom_283	10665476	0.0008502999999999999	4.830517207970843	not_mentioned		not_mentioned	correct	ok	not_mentioned	released	unavailable
Haiku 5.5	imcs21	test	10665476	symptom_284	10665476	0.0008502999999999999	4.830517207970843	not_mentioned		not_mentioned	correct	ok	not_mentioned	released	unavailable
Haiku 5.5	imcs21	test	10665476	symptom_285	10665476	0.0008502999999999999	4.830517207970843	not_mentioned		not_mentioned	correct	ok	not_mentioned	released	unavailable
Haiku 5.5	imcs21	test	10665476	symptom_286	10665476	0.0008502999999999999	4.830517207970843	not_mentioned		not_mentioned	correct	ok	not_mentioned	released	unavailable
Haiku 5.5	imcs21	test	10665476	symptom_287	10665476	0.0008502999999999999	4.830517207970843	not_mentioned		not_mentioned	correct	ok	not_mentioned	released	unavailable
Haiku 5.5	imcs21	test	10665476	symptom_288	10665476	0.0008502999999999999	4.830517207970843	not_mentioned		not_mentioned	correct	ok	not_mentioned	released	unavailable
Haiku 5.5	imcs21	test	10665476	symptom_289	10665476	0.0008502999999999999	4.830517207970843	not_mentioned		not_mentioned	correct	ok	not_mentioned	released	unavailable
Haiku 5.5	imcs21	test	10665476	symptom_290	10665476	0.0008502999999999999	4.830517207970843	not_mentioned		not_mentioned	correct	ok	not_mentioned	released	unavailable
Haiku 5.5	imcs21	test	10665476	symptom_291	10665476	0.0008502999999999999	4.830517207970843	not_mentioned		not_mentioned	correct	ok	not_mentioned	released	unavailable
Haiku 5.5	imcs21	test	10665476	symptom_292	10665476	0.0008502999999999999	4.830517207970843	not_mentioned		not_mentioned	correct	ok	not_mentioned	released	unavailable
Haiku 5.5	imcs21	test	10665476	symptom_293	10665476	0.0008502999999999999	4.830517207970843	not_mentioned		not_mentioned	correct	ok	not_mentioned	released	unavailable
Haiku 5.5	imcs21	test	10665476	symptom_294	10665476	0.0008502999999999999	4.830517207970843	not_mentioned		not_mentioned	correct	ok	not_mentioned	released	unavailable
Haiku 5.5	imcs21	test	10665476	symptom_295	10665476	0.0008502999999999999	4.830517207970843	not_mentioned		not_mentioned	correct	ok	not_mentioned	released	unavailable
Haiku 5.5	imcs21	test	10665476	symptom_296	10665476	0.0008502999999999999	4.830517207970843	not_mentioned		not_mentioned	correct	ok	not_mentioned	released	unavailable
Haiku 5.5	imcs21	test	10665476	symptom_297	10665476	0.0008502999999999999	4.830517207970843	not_mentioned		not_mentioned	correct	ok	not_mentioned	released	unavailable
Haiku 5.5	imcs21	test	10665476	symptom_298	10665476	0.0008502999999999999	4.830517207970843	not_mentioned		not_mentioned	correct	ok	not_mentioned	released	unavailable
Haiku 5.5	imcs21	test	10665476	symptom_299	10665476	0.0008502999999999999	4.830517207970843	not_mentioned		not_mentioned	correct	ok	not_mentioned	released	unavailable
Haiku 5.5	imcs21	test	10665476	symptom_300	10665476	0.0008502999999999999	4.830517207970843	not_mentioned		not_mentioned	correct	ok	not_mentioned	released	unavailable
Haiku 5.5	imcs21	test	10665476	symptom_301	10665476	0.0008502999999999999	4.830517207970843	not_mentioned		not_mentioned	correct	ok	not_mentioned	released	unavailable
Haiku 5.5	imcs21	test	10665476	symptom_302	10665476	0.0008502999999999999	4.830517207970843	not_mentioned		not_mentioned	correct	ok	not_mentioned	released	unavailable
Haiku 5.5	imcs21	test	10665476	symptom_303	10665476	0.0008502999999999999	4.830517207970843	not_mentioned		not_mentioned	correct	ok	not_mentioned	released	unavailable
Haiku 5.5	imcs21	test	10665476	symptom_304	10665476	0.0008502999999999999	4.830517207970843	not_mentioned		not_mentioned	correct	ok	not_mentioned	released	unavailable
Haiku 5.5	imcs21	test	10665476	symptom_305	10665476	0.0008502999999999999	4.830517207970843	not_mentioned		not_mentioned	correct	ok	not_mentioned	released	unavailable
Haiku 5.5	imcs21	test	10665476	symptom_306	10665476	0.0008502999999999999	4.830517207970843	not_mentioned		not_mentioned	correct	ok	not_mentioned	released	unavailable
Haiku 5.5	imcs21	test	10665476	symptom_307	10665476	0.0008502999999999999	4.830517207970843	not_mentioned		not_mentioned	correct	ok	not_mentioned	released	unavailable
Haiku 5.5	imcs21	test	10665476	symptom_308	10665476	0.0008502999999999999	4.830517207970843	not_mentioned		not_mentioned	correct	ok	not_mentioned	released	unavailable
Haiku 5.5	imcs21	test	10665476	symptom_309	10665476	0.0008502999999999999	4.830517207970843	not_mentioned		not_mentioned	correct	ok	not_mentioned	released	unavailable
Haiku 5.5	imcs21	test	10665476	symptom_310	10665476	0.0008502999999999999	4.830517207970843	not_mentioned		not_mentioned	correct	ok	not_mentioned	released	unavailable
Haiku 5.5	imcs21	test	10665476	symptom_311	10665476	0.0008502999999999999	4.830517207970843	not_mentioned		not_mentioned	correct	ok	not_mentioned	released	unavailable
Haiku 5.5	imcs21	test	10665476	symptom_312	10665476	0.0008502999999999999	4.830517207970843	not_mentioned		not_mentioned	correct	ok	not_mentioned	released	unavailable
Haiku 5.5	imcs21	test	10665476	symptom_313	10665476	0.0008502999999999999	4.830517207970843	not_mentioned		not_mentioned	correct	ok	not_mentioned	released	unavailable
Haiku 5.5	imcs21	test	10665476	symptom_314	10665476	0.0008502999999999999	4.830517207970843	not_mentioned		not_mentioned	correct	ok	not_mentioned	released	unavailable
Haiku 5.5	imcs21	test	10665476	symptom_315	10665476	0.0008502999999999999	4.830517207970843	not_mentioned		not_mentioned	correct	ok	not_mentioned	released	unavailable
Haiku 5.5	imcs21	test	10665476	symptom_316	10665476	0.0008502999999999999	4.830517207970843	not_mentioned		not_mentioned	correct	ok	not_mentioned	released	unavailable
Haiku 5.5	imcs21	test	10665476	symptom_317	10665476	0.0008502999999999999	4.830517207970843	not_mentioned		not_mentioned	correct	ok	not_mentioned	released	unavailable
Haiku 5.5	imcs21	test	10665476	symptom_318	10665476	0.0008502999999999999	4.830517207970843	not_mentioned		not_mentioned	correct	ok	not_mentioned	released	unavailable
Haiku 5.5	imcs21	test	10665476	symptom_319	10665476	0.0008502999999999999	4.830517207970843	not_mentioned		not_mentioned	correct	ok	not_mentioned	released	unavailable
Haiku 5.5	imcs21	test	10665476	symptom_320	10665476	0.0008502999999999999	4.830517207970843	not_mentioned		not_mentioned	correct	ok	not_mentioned	released	unavailable
Haiku 5.5	imcs21	test	10665476	symptom_321	10665476	0.0008502999999999999	4.830517207970843	not_mentioned		not_mentioned	correct	ok	not_mentioned	released	unavailable
Haiku 5.5	imcs21	test	10665476	symptom_322	10665476	0.0008502999999999999	4.830517207970843	not_mentioned		not_mentioned	correct	ok	not_mentioned	released	unavailable
Haiku 5.5	imcs21	test	10665476	symptom_323	10665476	0.0008502999999999999	4.830517207970843	not_mentioned		not_mentioned	correct	ok	not_mentioned	released	unavailable
Haiku 5.5	imcs21	test	10665476	symptom_324	10665476	0.0008502999999999999	4.830517207970843	not_mentioned		not_mentioned	correct	ok	not_mentioned	released	unavailable
Haiku 5.5	imcs21	test	10665476	symptom_325	10665476	0.0008502999999999999	4.830517207970843	not_mentioned		not_mentioned	correct	ok	not_mentioned	released	unavailable
Haiku 5.5	imcs21	test	10665476	symptom_326	10665476	0.0008502999999999999	4.830517207970843	not_mentioned		not_mentioned	correct	ok	not_mentioned	released	unavailable
Haiku 5.5	imcs21	test	10665476	symptom_327	10665476	0.0008502999999999999	4.830517207970843	not_mentioned		not_mentioned	correct	ok	not_mentioned	released	unavailable
Haiku 5.5	imcs21	test	10665476	symptom_328	10665476	0.0008502999999999999	4.830517207970843	not_mentioned		not_mentioned	correct	ok	not_mentioned	released	unavailable
Haiku 5.5	imcs21	test	10665476	symptom_329	10665476	0.0008502999999999999	4.830517207970843	not_mentioned		not_mentioned	correct	ok	not_mentioned	released	unavailable
Haiku 5.5	imcs21	test	10665476	symptom_330	10665476	0.0008502999999999999	4.830517207970843	not_mentioned		not_mentioned	correct	ok	not_mentioned	released	unavailable
Haiku 5.5	imcs21	test	10667720	symptom_000	10667720	0.0005897999999999999	2.761505499947816	not_mentioned		not_mentioned	correct	ok	not_mentioned	released	unavailable
Haiku 5.5	imcs21	test	10667720	symptom_001	10667720	0.0005897999999999999	2.761505499947816	not_mentioned		not_mentioned	correct	ok	not_mentioned	released	unavailable
Haiku 5.5	imcs21	test	10667720	symptom_002	10667720	0.0005897999999999999	2.761505499947816	not_mentioned		not_mentioned	correct	ok	not_mentioned	released	unavailable
Haiku 5.5	imcs21	test	10667720	symptom_003	10667720	0.0005897999999999999	2.761505499947816	not_mentioned		not_mentioned	correct	ok	not_mentioned	released	unavailable
Haiku 5.5	imcs21	test	10667720	symptom_004	10667720	0.0005897999999999999	2.761505499947816	not_mentioned		not_mentioned	correct	ok	not_mentioned	released	unavailable
Haiku 5.5	imcs21	test	10667720	symptom_005	10667720	0.0005897999999999999	2.761505499947816	not_mentioned		not_mentioned	correct	ok	not_mentioned	released	unavailable
Haiku 5.5	imcs21	test	10667720	symptom_006	10667720	0.0005897999999999999	2.761505499947816	not_mentioned		not_mentioned	correct	ok	not_mentioned	released	unavailable
Haiku 5.5	imcs21	test	10667720	symptom_007	10667720	0.0005897999999999999	2.761505499947816	not_mentioned		not_mentioned	correct	ok	not_mentioned	released	unavailable
Haiku 5.5	imcs21	test	10667720	symptom_008	10667720	0.0005897999999999999	2.761505499947816	not_mentioned		not_mentioned	correct	ok	not_mentioned	released	unavailable
Haiku 5.5	imcs21	test	10667720	symptom_009	10667720	0.0005897999999999999	2.761505499947816	not_mentioned		not_mentioned	correct	ok	not_mentioned	released	unavailable
Haiku 5.5	imcs21	test	10667720	symptom_010	10667720	0.0005897999999999999	2.761505499947816	not_mentioned		not_mentioned	correct	ok	not_mentioned	released	unavailable
Haiku 5.5	imcs21	test	10667720	symptom_011	10667720	0.0005897999999999999	2.761505499947816	not_mentioned		not_mentioned	correct	ok	not_mentioned	released	unavailable
Haiku 5.5	imcs21	test	10667720	symptom_012	10667720	0.0005897999999999999	2.761505499947816	not_mentioned		not_mentioned	correct	ok	not_mentioned	released	unavailable
Haiku 5.5	imcs21	test	10667720	symptom_013	10667720	0.0005897999999999999	2.761505499947816	not_mentioned		not_mentioned	correct	ok	not_mentioned	released	unavailable
Haiku 5.5	imcs21	test	10667720	symptom_014	10667720	0.0005897999999999999	2.761505499947816	not_mentioned		not_mentioned	correct	ok	not_mentioned	released	unavailable
Haiku 5.5	imcs21	test	10667720	symptom_015	10667720	0.0005897999999999999	2.761505499947816	not_mentioned		not_mentioned	correct	ok	not_mentioned	released	unavailable
Haiku 5.5	imcs21	test	10667720	symptom_016	10667720	0.0005897999999999999	2.761505499947816	not_mentioned		positive	incorrect	ok	positive	released	unavailable
Haiku 5.5	imcs21	test	10667720	symptom_017	10667720	0.0005897999999999999	2.761505499947816	not_mentioned		not_mentioned	correct	ok	not_mentioned	released	unavailable
Haiku 5.5	imcs21	test	10667720	symptom_018	10667720	0.0005897999999999999	2.761505499947816	not_mentioned		not_mentioned	correct	ok	not_mentioned	released	unavailable
Haiku 5.5	imcs21	test	10667720	symptom_019	10667720	0.0005897999999999999	2.761505499947816	not_mentioned		not_mentioned	correct	ok	not_mentioned	released	unavailable
Haiku 5.5	imcs21	test	10667720	symptom_020	10667720	0.0005897999999999999	2.761505499947816	positive	0.85	not_mentioned	incorrect	ok	not_mentioned	released	reported_percentage
Haiku 5.5	imcs21	test	10667720	symptom_021	10667720	0.0005897999999999999	2.761505499947816	not_mentioned		not_mentioned	correct	ok	not_mentioned	released	unavailable
Haiku 5.5	imcs21	test	10667720	symptom_022	10667720	0.0005897999999999999	2.761505499947816	not_mentioned		not_mentioned	correct	ok	not_mentioned	released	unavailable
Haiku 5.5	imcs21	test	10667720	symptom_023	10667720	0.0005897999999999999	2.761505499947816	not_mentioned		not_mentioned	correct	ok	not_mentioned	released	unavailable
Haiku 5.5	imcs21	test	10667720	symptom_024	10667720	0.0005897999999999999	2.761505499947816	not_mentioned		not_mentioned	correct	ok	not_mentioned	released	unavailable
Haiku 5.5	imcs21	test	10667720	symptom_025	10667720	0.0005897999999999999	2.761505499947816	not_mentioned		not_mentioned	correct	ok	not_mentioned	released	unavailable
Haiku 5.5	imcs21	test	10667720	symptom_026	10667720	0.0005897999999999999	2.761505499947816	not_mentioned		not_mentioned	correct	ok	not_mentioned	released	unavailable
Haiku 5.5	imcs21	test	10667720	symptom_027	10667720	0.0005897999999999999	2.761505499947816	not_mentioned		not_mentioned	correct	ok	not_mentioned	released	unavailable
Haiku 5.5	imcs21	test	10667720	symptom_028	10667720	0.0005897999999999999	2.761505499947816	not_mentioned		not_mentioned	correct	ok	not_mentioned	released	unavailable
Haiku 5.5	imcs21	test	10667720	symptom_029	10667720	0.0005897999999999999	2.761505499947816	not_mentioned		not_mentioned	correct	ok	not_mentioned	released	unavailable
Haiku 5.5	imcs21	test	10667720	symptom_030	10667720	0.0005897999999999999	2.761505499947816	not_mentioned		not_mentioned	correct	ok	not_mentioned	released	unavailable
Haiku 5.5	imcs21	test	10667720	symptom_031	10667720	0.0005897999999999999	2.761505499947816	not_mentioned		not_mentioned	correct	ok	not_mentioned	released	unavailable
Haiku 5.5	imcs21	test	10667720	symptom_032	10667720	0.0005897999999999999	2.761505499947816	not_mentioned		not_mentioned	correct	ok	not_mentioned	released	unavailable
Haiku 5.5	imcs21	test	10667720	symptom_033	10667720	0.0005897999999999999	2.761505499947816	not_mentioned		not_mentioned	correct	ok	not_mentioned	released	unavailable
Haiku 5.5	imcs21	test	10667720	symptom_034	10667720	0.0005897999999999999	2.761505499947816	positive	0.9	positive	correct	ok	positive	released	reported_percentage
Haiku 5.5	imcs21	test	10667720	symptom_035	10667720	0.0005897999999999999	2.761505499947816	not_mentioned		not_mentioned	correct	ok	not_mentioned	released	unavailable
Haiku 5.5	imcs21	test	10667720	symptom_036	10667720	0.0005897999999999999	2.761505499947816	not_mentioned		not_mentioned	correct	ok	not_mentioned	released	unavailable
Haiku 5.5	imcs21	test	10667720	symptom_037	10667720	0.0005897999999999999	2.761505499947816	not_mentioned		not_mentioned	correct	ok	not_mentioned	released	unavailable
Haiku 5.5	imcs21	test	10667720	symptom_038	10667720	0.0005897999999999999	2.761505499947816	not_mentioned		not_mentioned	correct	ok	not_mentioned	released	unavailable
Haiku 5.5	imcs21	test	10667720	symptom_039	10667720	0.0005897999999999999	2.761505499947816	not_mentioned		not_mentioned	correct	ok	not_mentioned	released	unavailable
Haiku 5.5	imcs21	test	10667720	symptom_040	10667720	0.0005897999999999999	2.761505499947816	not_mentioned		not_mentioned	correct	ok	not_mentioned	released	unavailable
Haiku 5.5	imcs21	test	10667720	symptom_041	10667720	0.0005897999999999999	2.761505499947816	not_mentioned		not_mentioned	correct	ok	not_mentioned	released	unavailable
Haiku 5.5	imcs21	test	10667720	symptom_042	10667720	0.0005897999999999999	2.761505499947816	not_mentioned		not_mentioned	correct	ok	not_mentioned	released	unavailable
Haiku 5.5	imcs21	test	10667720	symptom_043	10667720	0.0005897999999999999	2.761505499947816	not_mentioned		not_mentioned	correct	ok	not_mentioned	released	unavailable
Haiku 5.5	imcs21	test	10667720	symptom_044	10667720	0.0005897999999999999	2.761505499947816	not_mentioned		not_mentioned	correct	ok	not_mentioned	released	unavailable
Haiku 5.5	imcs21	test	10667720	symptom_045	10667720	0.0005897999999999999	2.761505499947816	not_mentioned		not_mentioned	correct	ok	not_mentioned	released	unavailable
Haiku 5.5	imcs21	test	10667720	symptom_046	10667720	0.0005897999999999999	2.761505499947816	not_mentioned		not_mentioned	correct	ok	not_mentioned	released	unavailable
Haiku 5.5	imcs21	test	10667720	symptom_047	10667720	0.0005897999999999999	2.761505499947816	not_mentioned		not_mentioned	correct	ok	not_mentioned	released	unavailable
Haiku 5.5	imcs21	test	10667720	symptom_048	10667720	0.0005897999999999999	2.761505499947816	not_mentioned		not_mentioned	correct	ok	not_mentioned	released	unavailable
Haiku 5.5	imcs21	test	10667720	symptom_049	10667720	0.0005897999999999999	2.761505499947816	not_mentioned		not_mentioned	correct	ok	not_mentioned	released	unavailable
Haiku 5.5	imcs21	test	10667720	symptom_050	10667720	0.0005897999999999999	2.761505499947816	not_mentioned		not_mentioned	correct	ok	not_mentioned	released	unavailable
Haiku 5.5	imcs21	test	10667720	symptom_051	10667720	0.0005897999999999999	2.761505499947816	not_mentioned		not_mentioned	correct	ok	not_mentioned	released	unavailable
Haiku 5.5	imcs21	test	10667720	symptom_052	10667720	0.0005897999999999999	2.761505499947816	not_mentioned		not_mentioned	correct	ok	not_mentioned	released	unavailable
Haiku 5.5	imcs21	test	10667720	symptom_053	10667720	0.0005897999999999999	2.761505499947816	not_mentioned		not_mentioned	correct	ok	not_mentioned	released	unavailable
Haiku 5.5	imcs21	test	10667720	symptom_054	10667720	0.0005897999999999999	2.761505499947816	not_mentioned		not_mentioned	correct	ok	not_mentioned	released	unavailable
Haiku 5.5	imcs21	test	10667720	symptom_055	10667720	0.0005897999999999999	2.761505499947816	not_mentioned		not_mentioned	correct	ok	not_mentioned	released	unavailable
Haiku 5.5	imcs21	test	10667720	symptom_056	10667720	0.0005897999999999999	2.761505499947816	not_mentioned		not_mentioned	correct	ok	not_mentioned	released	unavailable
Haiku 5.5	imcs21	test	10667720	symptom_057	10667720	0.0005897999999999999	2.761505499947816	not_mentioned		not_mentioned	correct	ok	not_mentioned	released	unavailable
Haiku 5.5	imcs21	test	10667720	symptom_058	10667720	0.0005897999999999999	2.761505499947816	not_mentioned		not_mentioned	correct	ok	not_mentioned	released	unavailable
Haiku 5.5	imcs21	test	10667720	symptom_059	10667720	0.0005897999999999999	2.761505499947816	not_mentioned		not_mentioned	correct	ok	not_mentioned	released	unavailable
Haiku 5.5	imcs21	test	10667720	symptom_060	10667720	0.0005897999999999999	2.761505499947816	not_mentioned		not_mentioned	correct	ok	not_mentioned	released	unavailable
Haiku 5.5	imcs21	test	10667720	symptom_061	10667720	0.0005897999999999999	2.761505499947816	not_mentioned		not_mentioned	correct	ok	not_mentioned	released	unavailable
Haiku 5.5	imcs21	test	10667720	symptom_062	10667720	0.0005897999999999999	2.761505499947816	not_mentioned		not_mentioned	correct	ok	not_mentioned	released	unavailable
Haiku 5.5	imcs21	test	10667720	symptom_063	10667720	0.0005897999999999999	2.761505499947816	not_mentioned		not_mentioned	correct	ok	not_mentioned	released	unavailable
Haiku 5.5	imcs21	test	10667720	symptom_064	10667720	0.0005897999999999999	2.761505499947816	not_mentioned		not_mentioned	correct	ok	not_mentioned	released	unavailable
Haiku 5.5	imcs21	test	10667720	symptom_065	10667720	0.0005897999999999999	2.761505499947816	not_mentioned		not_mentioned	correct	ok	not_mentioned	released	unavailable
Haiku 5.5	imcs21	test	10667720	symptom_066	10667720	0.0005897999999999999	2.761505499947816	not_mentioned		not_mentioned	correct	ok	not_mentioned	released	unavailable
Haiku 5.5	imcs21	test	10667720	symptom_067	10667720	0.0005897999999999999	2.761505499947816	not_mentioned		not_mentioned	correct	ok	not_mentioned	released	unavailable
Haiku 5.5	imcs21	test	10667720	symptom_068	10667720	0.0005897999999999999	2.761505499947816	not_mentioned		not_mentioned	correct	ok	not_mentioned	released	unavailable
Haiku 5.5	imcs21	test	10667720	symptom_069	10667720	0.0005897999999999999	2.761505499947816	not_mentioned		not_mentioned	correct	ok	not_mentioned	released	unavailable
Haiku 5.5	imcs21	test	10667720	symptom_070	10667720	0.0005897999999999999	2.761505499947816	not_mentioned		not_mentioned	correct	ok	not_mentioned	released	unavailable
Haiku 5.5	imcs21	test	10667720	symptom_071	10667720	0.0005897999999999999	2.761505499947816	not_mentioned		not_mentioned	correct	ok	not_mentioned	released	unavailable
Haiku 5.5	imcs21	test	10667720	symptom_072	10667720	0.0005897999999999999	2.761505499947816	not_mentioned		not_mentioned	correct	ok	not_mentioned	released	unavailable
Haiku 5.5	imcs21	test	10667720	symptom_073	10667720	0.0005897999999999999	2.761505499947816	not_mentioned		not_mentioned	correct	ok	not_mentioned	released	unavailable
Haiku 5.5	imcs21	test	10667720	symptom_074	10667720	0.0005897999999999999	2.761505499947816	not_mentioned		not_mentioned	correct	ok	not_mentioned	released	unavailable
Haiku 5.5	imcs21	test	10667720	symptom_075	10667720	0.0005897999999999999	2.761505499947816	not_mentioned		not_mentioned	correct	ok	not_mentioned	released	unavailable
Haiku 5.5	imcs21	test	10667720	symptom_076	10667720	0.0005897999999999999	2.761505499947816	not_mentioned		not_mentioned	correct	ok	not_mentioned	released	unavailable
Haiku 5.5	imcs21	test	10667720	symptom_077	10667720	0.0005897999999999999	2.761505499947816	not_mentioned		not_mentioned	correct	ok	not_mentioned	released	unavailable
Haiku 5.5	imcs21	test	10667720	symptom_078	10667720	0.0005897999999999999	2.761505499947816	not_mentioned		not_mentioned	correct	ok	not_mentioned	released	unavailable
Haiku 5.5	imcs21	test	10667720	symptom_079	10667720	0.0005897999999999999	2.761505499947816	not_mentioned		not_mentioned	correct	ok	not_mentioned	released	unavailable
Haiku 5.5	imcs21	test	10667720	symptom_080	10667720	0.0005897999999999999	2.761505499947816	not_mentioned		not_mentioned	correct	ok	not_mentioned	released	unavailable
Haiku 5.5	imcs21	test	10667720	symptom_081	10667720	0.0005897999999999999	2.761505499947816	not_mentioned		not_mentioned	correct	ok	not_mentioned	released	unavailable
Haiku 5.5	imcs21	test	10667720	symptom_082	10667720	0.0005897999999999999	2.761505499947816	not_mentioned		not_mentioned	correct	ok	not_mentioned	released	unavailable
Haiku 5.5	imcs21	test	10667720	symptom_083	10667720	0.0005897999999999999	2.761505499947816	not_mentioned		not_mentioned	correct	ok	not_mentioned	released	unavailable
Haiku 5.5	imcs21	test	10667720	symptom_084	10667720	0.0005897999999999999	2.761505499947816	not_mentioned		not_mentioned	correct	ok	not_mentioned	released	unavailable
Haiku 5.5	imcs21	test	10667720	symptom_085	10667720	0.0005897999999999999	2.761505499947816	not_mentioned		not_mentioned	correct	ok	not_mentioned	released	unavailable
Haiku 5.5	imcs21	test	10667720	symptom_086	10667720	0.0005897999999999999	2.761505499947816	not_mentioned		not_mentioned	correct	ok	not_mentioned	released	unavailable
Haiku 5.5	imcs21	test	10667720	symptom_087	10667720	0.0005897999999999999	2.761505499947816	not_mentioned		not_mentioned	correct	ok	not_mentioned	released	unavailable
Haiku 5.5	imcs21	test	10667720	symptom_088	10667720	0.0005897999999999999	2.761505499947816	positive	0.85	not_mentioned	incorrect	ok	not_mentioned	released	reported_percentage
Haiku 5.5	imcs21	test	10667720	symptom_089	10667720	0.0005897999999999999	2.761505499947816	not_mentioned		not_mentioned	correct	ok	not_mentioned	released	unavailable
Haiku 5.5	imcs21	test	10667720	symptom_090	10667720	0.0005897999999999999	2.761505499947816	not_mentioned		not_mentioned	correct	ok	not_mentioned	released	unavailable
Haiku 5.5	imcs21	test	10667720	symptom_091	10667720	0.0005897999999999999	2.761505499947816	not_mentioned		not_mentioned	correct	ok	not_mentioned	released	unavailable
Haiku 5.5	imcs21	test	10667720	symptom_092	10667720	0.0005897999999999999	2.761505499947816	not_mentioned		not_mentioned	correct	ok	not_mentioned	released	unavailable
Haiku 5.5	imcs21	test	10667720	symptom_093	10667720	0.0005897999999999999	2.761505499947816	not_mentioned		not_mentioned	correct	ok	not_mentioned	released	unavailable
Haiku 5.5	imcs21	test	10667720	symptom_094	10667720	0.0005897999999999999	2.761505499947816	not_mentioned		not_mentioned	correct	ok	not_mentioned	released	unavailable
Haiku 5.5	imcs21	test	10667720	symptom_095	10667720	0.0005897999999999999	2.761505499947816	not_mentioned		not_mentioned	correct	ok	not_mentioned	released	unavailable
Haiku 5.5	imcs21	test	10667720	symptom_096	10667720	0.0005897999999999999	2.761505499947816	not_mentioned		not_mentioned	correct	ok	not_mentioned	released	unavailable
Haiku 5.5	imcs21	test	10667720	symptom_097	10667720	0.0005897999999999999	2.761505499947816	not_mentioned		not_mentioned	correct	ok	not_mentioned	released	unavailable
Haiku 5.5	imcs21	test	10667720	symptom_098	10667720	0.0005897999999999999	2.761505499947816	not_mentioned		not_mentioned	correct	ok	not_mentioned	released	unavailable
Haiku 5.5	imcs21	test	10667720	symptom_099	10667720	0.0005897999999999999	2.761505499947816	not_mentioned		not_mentioned	correct	ok	not_mentioned	released	unavailable
Haiku 5.5	imcs21	test	10667720	symptom_100	10667720	0.0005897999999999999	2.761505499947816	not_mentioned		not_mentioned	correct	ok	not_mentioned	released	unavailable
Haiku 5.5	imcs21	test	10667720	symptom_101	10667720	0.0005897999999999999	2.761505499947816	not_mentioned		not_mentioned	correct	ok	not_mentioned	released	unavailable
Haiku 5.5	imcs21	test	10667720	symptom_102	10667720	0.0005897999999999999	2.761505499947816	not_mentioned		not_mentioned	correct	ok	not_mentioned	released	unavailable
Haiku 5.5	imcs21	test	10667720	symptom_103	10667720	0.0005897999999999999	2.761505499947816	not_mentioned		not_mentioned	correct	ok	not_mentioned	released	unavailable
Haiku 5.5	imcs21	test	10667720	symptom_104	10667720	0.0005897999999999999	2.761505499947816	not_mentioned		not_mentioned	correct	ok	not_mentioned	released	unavailable
Haiku 5.5	imcs21	test	10667720	symptom_105	10667720	0.0005897999999999999	2.761505499947816	not_mentioned		not_mentioned	correct	ok	not_mentioned	released	unavailable
Haiku 5.5	imcs21	test	10667720	symptom_106	10667720	0.0005897999999999999	2.761505499947816	not_mentioned		not_mentioned	correct	ok	not_mentioned	released	unavailable
Haiku 5.5	imcs21	test	10667720	symptom_107	10667720	0.0005897999999999999	2.761505499947816	not_mentioned		not_mentioned	correct	ok	not_mentioned	released	unavailable
Haiku 5.5	imcs21	test	10667720	symptom_108	10667720	0.0005897999999999999	2.761505499947816	not_mentioned		not_mentioned	correct	ok	not_mentioned	released	unavailable
Haiku 5.5	imcs21	test	10667720	symptom_109	10667720	0.0005897999999999999	2.761505499947816	not_mentioned		not_mentioned	correct	ok	not_mentioned	released	unavailable
Haiku 5.5	imcs21	test	10667720	symptom_110	10667720	0.0005897999999999999	2.761505499947816	not_mentioned		not_mentioned	correct	ok	not_mentioned	released	unavailable
Haiku 5.5	imcs21	test	10667720	symptom_111	10667720	0.0005897999999999999	2.761505499947816	not_mentioned		not_mentioned	correct	ok	not_mentioned	released	unavailable
Haiku 5.5	imcs21	test	10667720	symptom_112	10667720	0.0005897999999999999	2.761505499947816	not_mentioned		not_mentioned	correct	ok	not_mentioned	released	unavailable
Haiku 5.5	imcs21	test	10667720	symptom_113	10667720	0.0005897999999999999	2.761505499947816	not_mentioned		not_mentioned	correct	ok	not_mentioned	released	unavailable
Haiku 5.5	imcs21	test	10667720	symptom_114	10667720	0.0005897999999999999	2.761505499947816	not_mentioned		not_mentioned	correct	ok	not_mentioned	released	unavailable
Haiku 5.5	imcs21	test	10667720	symptom_115	10667720	0.0005897999999999999	2.761505499947816	not_mentioned		not_mentioned	correct	ok	not_mentioned	released	unavailable
Haiku 5.5	imcs21	test	10667720	symptom_116	10667720	0.0005897999999999999	2.761505499947816	not_mentioned		not_mentioned	correct	ok	not_mentioned	released	unavailable
Haiku 5.5	imcs21	test	10667720	symptom_117	10667720	0.0005897999999999999	2.761505499947816	not_mentioned		not_mentioned	correct	ok	not_mentioned	released	unavailable
Haiku 5.5	imcs21	test	10667720	symptom_118	10667720	0.0005897999999999999	2.761505499947816	not_mentioned		not_mentioned	correct	ok	not_mentioned	released	unavailable
Haiku 5.5	imcs21	test	10667720	symptom_119	10667720	0.0005897999999999999	2.761505499947816	not_mentioned		not_mentioned	correct	ok	not_mentioned	released	unavailable
Haiku 5.5	imcs21	test	10667720	symptom_120	10667720	0.0005897999999999999	2.761505499947816	not_mentioned		not_mentioned	correct	ok	not_mentioned	released	unavailable
Haiku 5.5	imcs21	test	10667720	symptom_121	10667720	0.0005897999999999999	2.761505499947816	not_mentioned		not_mentioned	correct	ok	not_mentioned	released	unavailable
Haiku 5.5	imcs21	test	10667720	symptom_122	10667720	0.0005897999999999999	2.761505499947816	not_mentioned		not_mentioned	correct	ok	not_mentioned	released	unavailable
Haiku 5.5	imcs21	test	10667720	symptom_123	10667720	0.0005897999999999999	2.761505499947816	not_mentioned		not_mentioned	correct	ok	not_mentioned	released	unavailable
Haiku 5.5	imcs21	test	10667720	symptom_124	10667720	0.0005897999999999999	2.761505499947816	not_mentioned		not_mentioned	correct	ok	not_mentioned	released	unavailable
Haiku 5.5	imcs21	test	10667720	symptom_125	10667720	0.0005897999999999999	2.761505499947816	not_mentioned		not_mentioned	correct	ok	not_mentioned	released	unavailable
Haiku 5.5	imcs21	test	10667720	symptom_126	10667720	0.0005897999999999999	2.761505499947816	not_mentioned		not_mentioned	correct	ok	not_mentioned	released	unavailable
Haiku 5.5	imcs21	test	10667720	symptom_127	10667720	0.0005897999999999999	2.761505499947816	not_mentioned		not_mentioned	correct	ok	not_mentioned	released	unavailable
Haiku 5.5	imcs21	test	10667720	symptom_128	10667720	0.0005897999999999999	2.761505499947816	not_mentioned		not_mentioned	correct	ok	not_mentioned	released	unavailable
Haiku 5.5	imcs21	test	10667720	symptom_129	10667720	0.0005897999999999999	2.761505499947816	not_mentioned		not_mentioned	correct	ok	not_mentioned	released	unavailable
Haiku 5.5	imcs21	test	10667720	symptom_130	10667720	0.0005897999999999999	2.761505499947816	not_mentioned		not_mentioned	correct	ok	not_mentioned	released	unavailable
Haiku 5.5	imcs21	test	10667720	symptom_131	10667720	0.0005897999999999999	2.761505499947816	not_mentioned		not_mentioned	correct	ok	not_mentioned	released	unavailable
Haiku 5.5	imcs21	test	10667720	symptom_132	10667720	0.0005897999999999999	2.761505499947816	not_mentioned		not_mentioned	correct	ok	not_mentioned	released	unavailable
Haiku 5.5	imcs21	test	10667720	symptom_133	10667720	0.0005897999999999999	2.761505499947816	not_mentioned		not_mentioned	correct	ok	not_mentioned	released	unavailable
Haiku 5.5	imcs21	test	10667720	symptom_134	10667720	0.0005897999999999999	2.761505499947816	not_mentioned		not_mentioned	correct	ok	not_mentioned	released	unavailable
Haiku 5.5	imcs21	test	10667720	symptom_135	10667720	0.0005897999999999999	2.761505499947816	not_mentioned		not_mentioned	correct	ok	not_mentioned	released	unavailable
Haiku 5.5	imcs21	test	10667720	symptom_136	10667720	0.0005897999999999999	2.761505499947816	not_mentioned		not_mentioned	correct	ok	not_mentioned	released	unavailable
Haiku 5.5	imcs21	test	10667720	symptom_137	10667720	0.0005897999999999999	2.761505499947816	not_mentioned		not_mentioned	correct	ok	not_mentioned	released	unavailable
Haiku 5.5	imcs21	test	10667720	symptom_138	10667720	0.0005897999999999999	2.761505499947816	not_mentioned		not_mentioned	correct	ok	not_mentioned	released	unavailable
Haiku 5.5	imcs21	test	10667720	symptom_139	10667720	0.0005897999999999999	2.761505499947816	not_mentioned		not_mentioned	correct	ok	not_mentioned	released	unavailable
Haiku 5.5	imcs21	test	10667720	symptom_140	10667720	0.0005897999999999999	2.761505499947816	not_mentioned		not_mentioned	correct	ok	not_mentioned	released	unavailable
Haiku 5.5	imcs21	test	10667720	symptom_141	10667720	0.0005897999999999999	2.761505499947816	not_mentioned		not_mentioned	correct	ok	not_mentioned	released	unavailable
Haiku 5.5	imcs21	test	10667720	symptom_142	10667720	0.0005897999999999999	2.761505499947816	not_mentioned		not_mentioned	correct	ok	not_mentioned	released	unavailable
Haiku 5.5	imcs21	test	10667720	symptom_143	10667720	0.0005897999999999999	2.761505499947816	not_mentioned		not_mentioned	correct	ok	not_mentioned	released	unavailable
Haiku 5.5	imcs21	test	10667720	symptom_144	10667720	0.0005897999999999999	2.761505499947816	not_mentioned		not_mentioned	correct	ok	not_mentioned	released	unavailable
Haiku 5.5	imcs21	test	10667720	symptom_145	10667720	0.0005897999999999999	2.761505499947816	not_mentioned		not_mentioned	correct	ok	not_mentioned	released	unavailable
Haiku 5.5	imcs21	test	10667720	symptom_146	10667720	0.0005897999999999999	2.761505499947816	not_mentioned		not_mentioned	correct	ok	not_mentioned	released	unavailable
Haiku 5.5	imcs21	test	10667720	symptom_147	10667720	0.0005897999999999999	2.761505499947816	not_mentioned		not_mentioned	correct	ok	not_mentioned	released	unavailable
Haiku 5.5	imcs21	test	10667720	symptom_148	10667720	0.0005897999999999999	2.761505499947816	not_mentioned		not_mentioned	correct	ok	not_mentioned	released	unavailable
Haiku 5.5	imcs21	test	10667720	symptom_149	10667720	0.0005897999999999999	2.761505499947816	not_mentioned		not_mentioned	correct	ok	not_mentioned	released	unavailable
Haiku 5.5	imcs21	test	10667720	symptom_150	10667720	0.0005897999999999999	2.761505499947816	not_mentioned		not_mentioned	correct	ok	not_mentioned	released	unavailable
Haiku 5.5	imcs21	test	10667720	symptom_151	10667720	0.0005897999999999999	2.761505499947816	not_mentioned		not_mentioned	correct	ok	not_mentioned	released	unavailable
Haiku 5.5	imcs21	test	10667720	symptom_152	10667720	0.0005897999999999999	2.761505499947816	not_mentioned		not_mentioned	correct	ok	not_mentioned	released	unavailable
Haiku 5.5	imcs21	test	10667720	symptom_153	10667720	0.0005897999999999999	2.761505499947816	not_mentioned		not_mentioned	correct	ok	not_mentioned	released	unavailable
Haiku 5.5	imcs21	test	10667720	symptom_154	10667720	0.0005897999999999999	2.761505499947816	not_mentioned		not_mentioned	correct	ok	not_mentioned	released	unavailable
Haiku 5.5	imcs21	test	10667720	symptom_155	10667720	0.0005897999999999999	2.761505499947816	not_mentioned		not_mentioned	correct	ok	not_mentioned	released	unavailable
Haiku 5.5	imcs21	test	10667720	symptom_156	10667720	0.0005897999999999999	2.761505499947816	not_mentioned		not_mentioned	correct	ok	not_mentioned	released	unavailable
Haiku 5.5	imcs21	test	10667720	symptom_157	10667720	0.0005897999999999999	2.761505499947816	not_mentioned		not_mentioned	correct	ok	not_mentioned	released	unavailable
Haiku 5.5	imcs21	test	10667720	symptom_158	10667720	0.0005897999999999999	2.761505499947816	not_mentioned		not_mentioned	correct	ok	not_mentioned	released	unavailable
Haiku 5.5	imcs21	test	10667720	symptom_159	10667720	0.0005897999999999999	2.761505499947816	not_mentioned		not_mentioned	correct	ok	not_mentioned	released	unavailable
Haiku 5.5	imcs21	test	10667720	symptom_160	10667720	0.0005897999999999999	2.761505499947816	not_mentioned		not_mentioned	correct	ok	not_mentioned	released	unavailable
Haiku 5.5	imcs21	test	10667720	symptom_161	10667720	0.0005897999999999999	2.761505499947816	not_mentioned		not_mentioned	correct	ok	not_mentioned	released	unavailable
Haiku 5.5	imcs21	test	10667720	symptom_162	10667720	0.0005897999999999999	2.761505499947816	not_mentioned		not_mentioned	correct	ok	not_mentioned	released	unavailable
Haiku 5.5	imcs21	test	10667720	symptom_163	10667720	0.0005897999999999999	2.761505499947816	not_mentioned		not_mentioned	correct	ok	not_mentioned	released	unavailable
Haiku 5.5	imcs21	test	10667720	symptom_164	10667720	0.0005897999999999999	2.761505499947816	not_mentioned		not_mentioned	correct	ok	not_mentioned	released	unavailable
Haiku 5.5	imcs21	test	10667720	symptom_165	10667720	0.0005897999999999999	2.761505499947816	not_mentioned		not_mentioned	correct	ok	not_mentioned	released	unavailable
Haiku 5.5	imcs21	test	10667720	symptom_166	10667720	0.0005897999999999999	2.761505499947816	not_mentioned		not_mentioned	correct	ok	not_mentioned	released	unavailable
Haiku 5.5	imcs21	test	10667720	symptom_167	10667720	0.0005897999999999999	2.761505499947816	not_mentioned		not_mentioned	correct	ok	not_mentioned	released	unavailable
Haiku 5.5	imcs21	test	10667720	symptom_168	10667720	0.0005897999999999999	2.761505499947816	not_mentioned		not_mentioned	correct	ok	not_mentioned	released	unavailable
Haiku 5.5	imcs21	test	10667720	symptom_169	10667720	0.0005897999999999999	2.761505499947816	not_mentioned		not_mentioned	correct	ok	not_mentioned	released	unavailable
Haiku 5.5	imcs21	test	10667720	symptom_170	10667720	0.0005897999999999999	2.761505499947816	not_mentioned		not_mentioned	correct	ok	not_mentioned	released	unavailable
Haiku 5.5	imcs21	test	10667720	symptom_171	10667720	0.0005897999999999999	2.761505499947816	not_mentioned		not_mentioned	correct	ok	not_mentioned	released	unavailable
Haiku 5.5	imcs21	test	10667720	symptom_172	10667720	0.0005897999999999999	2.761505499947816	not_mentioned		not_mentioned	correct	ok	not_mentioned	released	unavailable
Haiku 5.5	imcs21	test	10667720	symptom_173	10667720	0.0005897999999999999	2.761505499947816	not_mentioned		not_mentioned	correct	ok	not_mentioned	released	unavailable
Haiku 5.5	imcs21	test	10667720	symptom_174	10667720	0.0005897999999999999	2.761505499947816	not_mentioned		not_mentioned	correct	ok	not_mentioned	released	unavailable
Haiku 5.5	imcs21	test	10667720	symptom_175	10667720	0.0005897999999999999	2.761505499947816	not_mentioned		not_mentioned	correct	ok	not_mentioned	released	unavailable
Haiku 5.5	imcs21	test	10667720	symptom_176	10667720	0.0005897999999999999	2.761505499947816	not_mentioned		not_mentioned	correct	ok	not_mentioned	released	unavailable
Haiku 5.5	imcs21	test	10667720	symptom_177	10667720	0.0005897999999999999	2.761505499947816	not_mentioned		not_mentioned	correct	ok	not_mentioned	released	unavailable
Haiku 5.5	imcs21	test	10667720	symptom_178	10667720	0.0005897999999999999	2.761505499947816	not_mentioned		not_mentioned	correct	ok	not_mentioned	released	unavailable
Haiku 5.5	imcs21	test	10667720	symptom_179	10667720	0.0005897999999999999	2.761505499947816	not_mentioned		not_mentioned	correct	ok	not_mentioned	released	unavailable
Haiku 5.5	imcs21	test	10667720	symptom_180	10667720	0.0005897999999999999	2.761505499947816	not_mentioned		not_mentioned	correct	ok	not_mentioned	released	unavailable
Haiku 5.5	imcs21	test	10667720	symptom_181	10667720	0.0005897999999999999	2.761505499947816	not_mentioned		not_mentioned	correct	ok	not_mentioned	released	unavailable
Haiku 5.5	imcs21	test	10667720	symptom_182	10667720	0.0005897999999999999	2.761505499947816	not_mentioned		not_mentioned	correct	ok	not_mentioned	released	unavailable
Haiku 5.5	imcs21	test	10667720	symptom_183	10667720	0.0005897999999999999	2.761505499947816	not_mentioned		not_mentioned	correct	ok	not_mentioned	released	unavailable
Haiku 5.5	imcs21	test	10667720	symptom_184	10667720	0.0005897999999999999	2.761505499947816	not_mentioned		not_mentioned	correct	ok	not_mentioned	released	unavailable
Haiku 5.5	imcs21	test	10667720	symptom_185	10667720	0.0005897999999999999	2.761505499947816	not_mentioned		not_mentioned	correct	ok	not_mentioned	released	unavailable
Haiku 5.5	imcs21	test	10667720	symptom_186	10667720	0.0005897999999999999	2.761505499947816	not_mentioned		not_mentioned	correct	ok	not_mentioned	released	unavailable
Haiku 5.5	imcs21	test	10667720	symptom_187	10667720	0.0005897999999999999	2.761505499947816	not_mentioned		not_mentioned	correct	ok	not_mentioned	released	unavailable
Haiku 5.5	imcs21	test	10667720	symptom_188	10667720	0.0005897999999999999	2.761505499947816	not_mentioned		not_mentioned	correct	ok	not_mentioned	released	unavailable
Haiku 5.5	imcs21	test	10667720	symptom_189	10667720	0.0005897999999999999	2.761505499947816	not_mentioned		not_mentioned	correct	ok	not_mentioned	released	unavailable
Haiku 5.5	imcs21	test	10667720	symptom_190	10667720	0.0005897999999999999	2.761505499947816	not_mentioned		not_mentioned	correct	ok	not_mentioned	released	unavailable
Haiku 5.5	imcs21	test	10667720	symptom_191	10667720	0.0005897999999999999	2.761505499947816	not_mentioned		not_mentioned	correct	ok	not_mentioned	released	unavailable
Haiku 5.5	imcs21	test	10667720	symptom_192	10667720	0.0005897999999999999	2.761505499947816	not_mentioned		not_mentioned	correct	ok	not_mentioned	released	unavailable
Haiku 5.5	imcs21	test	10667720	symptom_193	10667720	0.0005897999999999999	2.761505499947816	not_mentioned		not_mentioned	correct	ok	not_mentioned	released	unavailable
Haiku 5.5	imcs21	test	10667720	symptom_194	10667720	0.0005897999999999999	2.761505499947816	not_mentioned		not_mentioned	correct	ok	not_mentioned	released	unavailable
Haiku 5.5	imcs21	test	10667720	symptom_195	10667720	0.0005897999999999999	2.761505499947816	not_mentioned		not_mentioned	correct	ok	not_mentioned	released	unavailable
Haiku 5.5	imcs21	test	10667720	symptom_196	10667720	0.0005897999999999999	2.761505499947816	not_mentioned		not_mentioned	correct	ok	not_mentioned	released	unavailable
Haiku 5.5	imcs21	test	10667720	symptom_197	10667720	0.0005897999999999999	2.761505499947816	not_mentioned		not_mentioned	correct	ok	not_mentioned	released	unavailable
Haiku 5.5	imcs21	test	10667720	symptom_198	10667720	0.0005897999999999999	2.761505499947816	not_mentioned		not_mentioned	correct	ok	not_mentioned	released	unavailable
Haiku 5.5	imcs21	test	10667720	symptom_199	10667720	0.0005897999999999999	2.761505499947816	not_mentioned		not_mentioned	correct	ok	not_mentioned	released	unavailable
Haiku 5.5	imcs21	test	10667720	symptom_200	10667720	0.0005897999999999999	2.761505499947816	not_mentioned		not_mentioned	correct	ok	not_mentioned	released	unavailable
Haiku 5.5	imcs21	test	10667720	symptom_201	10667720	0.0005897999999999999	2.761505499947816	not_mentioned		not_mentioned	correct	ok	not_mentioned	released	unavailable
Haiku 5.5	imcs21	test	10667720	symptom_202	10667720	0.0005897999999999999	2.761505499947816	not_mentioned		not_mentioned	correct	ok	not_mentioned	released	unavailable
Haiku 5.5	imcs21	test	10667720	symptom_203	10667720	0.0005897999999999999	2.761505499947816	not_mentioned		not_mentioned	correct	ok	not_mentioned	released	unavailable
Haiku 5.5	imcs21	test	10667720	symptom_204	10667720	0.0005897999999999999	2.761505499947816	not_mentioned		not_mentioned	correct	ok	not_mentioned	released	unavailable
Haiku 5.5	imcs21	test	10667720	symptom_205	10667720	0.0005897999999999999	2.761505499947816	not_mentioned		not_mentioned	correct	ok	not_mentioned	released	unavailable
Haiku 5.5	imcs21	test	10667720	symptom_206	10667720	0.0005897999999999999	2.761505499947816	not_mentioned		not_mentioned	correct	ok	not_mentioned	released	unavailable
Haiku 5.5	imcs21	test	10667720	symptom_207	10667720	0.0005897999999999999	2.761505499947816	not_mentioned		not_mentioned	correct	ok	not_mentioned	released	unavailable
Haiku 5.5	imcs21	test	10667720	symptom_208	10667720	0.0005897999999999999	2.761505499947816	not_mentioned		not_mentioned	correct	ok	not_mentioned	released	unavailable
Haiku 5.5	imcs21	test	10667720	symptom_209	10667720	0.0005897999999999999	2.761505499947816	not_mentioned		not_mentioned	correct	ok	not_mentioned	released	unavailable
Haiku 5.5	imcs21	test	10667720	symptom_210	10667720	0.0005897999999999999	2.761505499947816	not_mentioned		not_mentioned	correct	ok	not_mentioned	released	unavailable
Haiku 5.5	imcs21	test	10667720	symptom_211	10667720	0.0005897999999999999	2.761505499947816	not_mentioned		not_mentioned	correct	ok	not_mentioned	released	unavailable
Haiku 5.5	imcs21	test	10667720	symptom_212	10667720	0.0005897999999999999	2.761505499947816	not_mentioned		not_mentioned	correct	ok	not_mentioned	released	unavailable
Haiku 5.5	imcs21	test	10667720	symptom_213	10667720	0.0005897999999999999	2.761505499947816	not_mentioned		not_mentioned	correct	ok	not_mentioned	released	unavailable
Haiku 5.5	imcs21	test	10667720	symptom_214	10667720	0.0005897999999999999	2.761505499947816	not_mentioned		not_mentioned	correct	ok	not_mentioned	released	unavailable
Haiku 5.5	imcs21	test	10667720	symptom_215	10667720	0.0005897999999999999	2.761505499947816	not_mentioned		not_mentioned	correct	ok	not_mentioned	released	unavailable
Haiku 5.5	imcs21	test	10667720	symptom_216	10667720	0.0005897999999999999	2.761505499947816	not_mentioned		not_mentioned	correct	ok	not_mentioned	released	unavailable
Haiku 5.5	imcs21	test	10667720	symptom_217	10667720	0.0005897999999999999	2.761505499947816	not_mentioned		not_mentioned	correct	ok	not_mentioned	released	unavailable
Haiku 5.5	imcs21	test	10667720	symptom_218	10667720	0.0005897999999999999	2.761505499947816	not_mentioned		not_mentioned	correct	ok	not_mentioned	released	unavailable
Haiku 5.5	imcs21	test	10667720	symptom_219	10667720	0.0005897999999999999	2.761505499947816	not_mentioned		not_mentioned	correct	ok	not_mentioned	released	unavailable
Haiku 5.5	imcs21	test	10667720	symptom_220	10667720	0.0005897999999999999	2.761505499947816	not_mentioned		not_mentioned	correct	ok	not_mentioned	released	unavailable
Haiku 5.5	imcs21	test	10667720	symptom_221	10667720	0.0005897999999999999	2.761505499947816	not_mentioned		not_mentioned	correct	ok	not_mentioned	released	unavailable
Haiku 5.5	imcs21	test	10667720	symptom_222	10667720	0.0005897999999999999	2.761505499947816	not_mentioned		not_mentioned	correct	ok	not_mentioned	released	unavailable
Haiku 5.5	imcs21	test	10667720	symptom_223	10667720	0.0005897999999999999	2.761505499947816	not_mentioned		not_mentioned	correct	ok	not_mentioned	released	unavailable
Haiku 5.5	imcs21	test	10667720	symptom_224	10667720	0.0005897999999999999	2.761505499947816	not_mentioned		not_mentioned	correct	ok	not_mentioned	released	unavailable
Haiku 5.5	imcs21	test	10667720	symptom_225	10667720	0.0005897999999999999	2.761505499947816	not_mentioned		not_mentioned	correct	ok	not_mentioned	released	unavailable
Haiku 5.5	imcs21	test	10667720	symptom_226	10667720	0.0005897999999999999	2.761505499947816	not_mentioned		not_mentioned	correct	ok	not_mentioned	released	unavailable
Haiku 5.5	imcs21	test	10667720	symptom_227	10667720	0.0005897999999999999	2.761505499947816	not_mentioned		not_mentioned	correct	ok	not_mentioned	released	unavailable
Haiku 5.5	imcs21	test	10667720	symptom_228	10667720	0.0005897999999999999	2.761505499947816	not_mentioned		not_mentioned	correct	ok	not_mentioned	released	unavailable
Haiku 5.5	imcs21	test	10667720	symptom_229	10667720	0.0005897999999999999	2.761505499947816	not_mentioned		not_mentioned	correct	ok	not_mentioned	released	unavailable
Haiku 5.5	imcs21	test	10667720	symptom_230	10667720	0.0005897999999999999	2.761505499947816	not_mentioned		not_mentioned	correct	ok	not_mentioned	released	unavailable
Haiku 5.5	imcs21	test	10667720	symptom_231	10667720	0.0005897999999999999	2.761505499947816	not_mentioned		not_mentioned	correct	ok	not_mentioned	released	unavailable
Haiku 5.5	imcs21	test	10667720	symptom_232	10667720	0.0005897999999999999	2.761505499947816	not_mentioned		not_mentioned	correct	ok	not_mentioned	released	unavailable
Haiku 5.5	imcs21	test	10667720	symptom_233	10667720	0.0005897999999999999	2.761505499947816	not_mentioned		not_mentioned	correct	ok	not_mentioned	released	unavailable
Haiku 5.5	imcs21	test	10667720	symptom_234	10667720	0.0005897999999999999	2.761505499947816	not_mentioned		not_mentioned	correct	ok	not_mentioned	released	unavailable
Haiku 5.5	imcs21	test	10667720	symptom_235	10667720	0.0005897999999999999	2.761505499947816	not_mentioned		not_mentioned	correct	ok	not_mentioned	released	unavailable
Haiku 5.5	imcs21	test	10667720	symptom_236	10667720	0.0005897999999999999	2.761505499947816	not_mentioned		not_mentioned	correct	ok	not_mentioned	released	unavailable
Haiku 5.5	imcs21	test	10667720	symptom_237	10667720	0.0005897999999999999	2.761505499947816	not_mentioned		not_mentioned	correct	ok	not_mentioned	released	unavailable
Haiku 5.5	imcs21	test	10667720	symptom_238	10667720	0.0005897999999999999	2.761505499947816	not_mentioned		not_mentioned	correct	ok	not_mentioned	released	unavailable
Haiku 5.5	imcs21	test	10667720	symptom_239	10667720	0.0005897999999999999	2.761505499947816	not_mentioned		not_mentioned	correct	ok	not_mentioned	released	unavailable
Haiku 5.5	imcs21	test	10667720	symptom_240	10667720	0.0005897999999999999	2.761505499947816	not_mentioned		not_mentioned	correct	ok	not_mentioned	released	unavailable
Haiku 5.5	imcs21	test	10667720	symptom_241	10667720	0.0005897999999999999	2.761505499947816	not_mentioned		not_mentioned	correct	ok	not_mentioned	released	unavailable
Haiku 5.5	imcs21	test	10667720	symptom_242	10667720	0.0005897999999999999	2.761505499947816	not_mentioned		not_mentioned	correct	ok	not_mentioned	released	unavailable
Haiku 5.5	imcs21	test	10667720	symptom_243	10667720	0.0005897999999999999	2.761505499947816	not_mentioned		not_mentioned	correct	ok	not_mentioned	released	unavailable
Haiku 5.5	imcs21	test	10667720	symptom_244	10667720	0.0005897999999999999	2.761505499947816	not_mentioned		not_mentioned	correct	ok	not_mentioned	released	unavailable
Haiku 5.5	imcs21	test	10667720	symptom_245	10667720	0.0005897999999999999	2.761505499947816	not_mentioned		not_mentioned	correct	ok	not_mentioned	released	unavailable
Haiku 5.5	imcs21	test	10667720	symptom_246	10667720	0.0005897999999999999	2.761505499947816	not_mentioned		not_mentioned	correct	ok	not_mentioned	released	unavailable
Haiku 5.5	imcs21	test	10667720	symptom_247	10667720	0.0005897999999999999	2.761505499947816	not_mentioned		not_mentioned	correct	ok	not_mentioned	released	unavailable
Haiku 5.5	imcs21	test	10667720	symptom_248	10667720	0.0005897999999999999	2.761505499947816	not_mentioned		not_mentioned	correct	ok	not_mentioned	released	unavailable
Haiku 5.5	imcs21	test	10667720	symptom_249	10667720	0.0005897999999999999	2.761505499947816	not_mentioned		not_mentioned	correct	ok	not_mentioned	released	unavailable
Haiku 5.5	imcs21	test	10667720	symptom_250	10667720	0.0005897999999999999	2.761505499947816	not_mentioned		not_mentioned	correct	ok	not_mentioned	released	unavailable
Haiku 5.5	imcs21	test	10667720	symptom_251	10667720	0.0005897999999999999	2.761505499947816	not_mentioned		not_mentioned	correct	ok	not_mentioned	released	unavailable
Haiku 5.5	imcs21	test	10667720	symptom_252	10667720	0.0005897999999999999	2.761505499947816	not_mentioned		not_mentioned	correct	ok	not_mentioned	released	unavailable
Haiku 5.5	imcs21	test	10667720	symptom_253	10667720	0.0005897999999999999	2.761505499947816	not_mentioned		not_mentioned	correct	ok	not_mentioned	released	unavailable
Haiku 5.5	imcs21	test	10667720	symptom_254	10667720	0.0005897999999999999	2.761505499947816	not_mentioned		not_mentioned	correct	ok	not_mentioned	released	unavailable
Haiku 5.5	imcs21	test	10667720	symptom_255	10667720	0.0005897999999999999	2.761505499947816	not_mentioned		not_mentioned	correct	ok	not_mentioned	released	unavailable
Haiku 5.5	imcs21	test	10667720	symptom_256	10667720	0.0005897999999999999	2.761505499947816	not_mentioned		not_mentioned	correct	ok	not_mentioned	released	unavailable
Haiku 5.5	imcs21	test	10667720	symptom_257	10667720	0.0005897999999999999	2.761505499947816	not_mentioned		not_mentioned	correct	ok	not_mentioned	released	unavailable
Haiku 5.5	imcs21	test	10667720	symptom_258	10667720	0.0005897999999999999	2.761505499947816	not_mentioned		not_mentioned	correct	ok	not_mentioned	released	unavailable
Haiku 5.5	imcs21	test	10667720	symptom_259	10667720	0.0005897999999999999	2.761505499947816	not_mentioned		not_mentioned	correct	ok	not_mentioned	released	unavailable
Haiku 5.5	imcs21	test	10667720	symptom_260	10667720	0.0005897999999999999	2.761505499947816	not_mentioned		not_mentioned	correct	ok	not_mentioned	released	unavailable
Haiku 5.5	imcs21	test	10667720	symptom_261	10667720	0.0005897999999999999	2.761505499947816	not_mentioned		not_mentioned	correct	ok	not_mentioned	released	unavailable
Haiku 5.5	imcs21	test	10667720	symptom_262	10667720	0.0005897999999999999	2.761505499947816	not_mentioned		not_mentioned	correct	ok	not_mentioned	released	unavailable
Haiku 5.5	imcs21	test	10667720	symptom_263	10667720	0.0005897999999999999	2.761505499947816	not_mentioned		not_mentioned	correct	ok	not_mentioned	released	unavailable
Haiku 5.5	imcs21	test	10667720	symptom_264	10667720	0.0005897999999999999	2.761505499947816	not_mentioned		not_mentioned	correct	ok	not_mentioned	released	unavailable
Haiku 5.5	imcs21	test	10667720	symptom_265	10667720	0.0005897999999999999	2.761505499947816	not_mentioned		not_mentioned	correct	ok	not_mentioned	released	unavailable
Haiku 5.5	imcs21	test	10667720	symptom_266	10667720	0.0005897999999999999	2.761505499947816	not_mentioned		not_mentioned	correct	ok	not_mentioned	released	unavailable
Haiku 5.5	imcs21	test	10667720	symptom_267	10667720	0.0005897999999999999	2.761505499947816	not_mentioned		not_mentioned	correct	ok	not_mentioned	released	unavailable
Haiku 5.5	imcs21	test	10667720	symptom_268	10667720	0.0005897999999999999	2.761505499947816	not_mentioned		not_mentioned	correct	ok	not_mentioned	released	unavailable
Haiku 5.5	imcs21	test	10667720	symptom_269	10667720	0.0005897999999999999	2.761505499947816	not_mentioned		not_mentioned	correct	ok	not_mentioned	released	unavailable
Haiku 5.5	imcs21	test	10667720	symptom_270	10667720	0.0005897999999999999	2.761505499947816	not_mentioned		not_mentioned	correct	ok	not_mentioned	released	unavailable
Haiku 5.5	imcs21	test	10667720	symptom_271	10667720	0.0005897999999999999	2.761505499947816	not_mentioned		not_mentioned	correct	ok	not_mentioned	released	unavailable
Haiku 5.5	imcs21	test	10667720	symptom_272	10667720	0.0005897999999999999	2.761505499947816	not_mentioned		not_mentioned	correct	ok	not_mentioned	released	unavailable
Haiku 5.5	imcs21	test	10667720	symptom_273	10667720	0.0005897999999999999	2.761505499947816	not_mentioned		not_mentioned	correct	ok	not_mentioned	released	unavailable
Haiku 5.5	imcs21	test	10667720	symptom_274	10667720	0.0005897999999999999	2.761505499947816	not_mentioned		not_mentioned	correct	ok	not_mentioned	released	unavailable
Haiku 5.5	imcs21	test	10667720	symptom_275	10667720	0.0005897999999999999	2.761505499947816	not_mentioned		not_mentioned	correct	ok	not_mentioned	released	unavailable
Haiku 5.5	imcs21	test	10667720	symptom_276	10667720	0.0005897999999999999	2.761505499947816	not_mentioned		not_mentioned	correct	ok	not_mentioned	released	unavailable
Haiku 5.5	imcs21	test	10667720	symptom_277	10667720	0.0005897999999999999	2.761505499947816	not_mentioned		not_mentioned	correct	ok	not_mentioned	released	unavailable
Haiku 5.5	imcs21	test	10667720	symptom_278	10667720	0.0005897999999999999	2.761505499947816	not_mentioned		not_mentioned	correct	ok	not_mentioned	released	unavailable
Haiku 5.5	imcs21	test	10667720	symptom_279	10667720	0.0005897999999999999	2.761505499947816	not_mentioned		not_mentioned	correct	ok	not_mentioned	released	unavailable
Haiku 5.5	imcs21	test	10667720	symptom_280	10667720	0.0005897999999999999	2.761505499947816	not_mentioned		not_mentioned	correct	ok	not_mentioned	released	unavailable
Haiku 5.5	imcs21	test	10667720	symptom_281	10667720	0.0005897999999999999	2.761505499947816	not_mentioned		not_mentioned	correct	ok	not_mentioned	released	unavailable
Haiku 5.5	imcs21	test	10667720	symptom_282	10667720	0.0005897999999999999	2.761505499947816	not_mentioned		not_mentioned	correct	ok	not_mentioned	released	unavailable
Haiku 5.5	imcs21	test	10667720	symptom_283	10667720	0.0005897999999999999	2.761505499947816	not_mentioned		not_mentioned	correct	ok	not_mentioned	released	unavailable
Haiku 5.5	imcs21	test	10667720	symptom_284	10667720	0.0005897999999999999	2.761505499947816	not_mentioned		not_mentioned	correct	ok	not_mentioned	released	unavailable
Haiku 5.5	imcs21	test	10667720	symptom_285	10667720	0.0005897999999999999	2.761505499947816	not_mentioned		not_mentioned	correct	ok	not_mentioned	released	unavailable
Haiku 5.5	imcs21	test	10667720	symptom_286	10667720	0.0005897999999999999	2.761505499947816	not_mentioned		not_mentioned	correct	ok	not_mentioned	released	unavailable
Haiku 5.5	imcs21	test	10667720	symptom_287	10667720	0.0005897999999999999	2.761505499947816	not_mentioned		not_mentioned	correct	ok	not_mentioned	released	unavailable
Haiku 5.5	imcs21	test	10667720	symptom_288	10667720	0.0005897999999999999	2.761505499947816	not_mentioned		not_mentioned	correct	ok	not_mentioned	released	unavailable
Haiku 5.5	imcs21	test	10667720	symptom_289	10667720	0.0005897999999999999	2.761505499947816	not_mentioned		not_mentioned	correct	ok	not_mentioned	released	unavailable
Haiku 5.5	imcs21	test	10667720	symptom_290	10667720	0.0005897999999999999	2.761505499947816	not_mentioned		not_mentioned	correct	ok	not_mentioned	released	unavailable
Haiku 5.5	imcs21	test	10667720	symptom_291	10667720	0.0005897999999999999	2.761505499947816	not_mentioned		not_mentioned	correct	ok	not_mentioned	released	unavailable
Haiku 5.5	imcs21	test	10667720	symptom_292	10667720	0.0005897999999999999	2.761505499947816	not_mentioned		not_mentioned	correct	ok	not_mentioned	released	unavailable
Haiku 5.5	imcs21	test	10667720	symptom_293	10667720	0.0005897999999999999	2.761505499947816	not_mentioned		not_mentioned	correct	ok	not_mentioned	released	unavailable
Haiku 5.5	imcs21	test	10667720	symptom_294	10667720	0.0005897999999999999	2.761505499947816	not_mentioned		not_mentioned	correct	ok	not_mentioned	released	unavailable
Haiku 5.5	imcs21	test	10667720	symptom_295	10667720	0.0005897999999999999	2.761505499947816	not_mentioned		not_mentioned	correct	ok	not_mentioned	released	unavailable
Haiku 5.5	imcs21	test	10667720	symptom_296	10667720	0.0005897999999999999	2.761505499947816	not_mentioned		not_mentioned	correct	ok	not_mentioned	released	unavailable
Haiku 5.5	imcs21	test	10667720	symptom_297	10667720	0.0005897999999999999	2.761505499947816	not_mentioned		not_mentioned	correct	ok	not_mentioned	released	unavailable
Haiku 5.5	imcs21	test	10667720	symptom_298	10667720	0.0005897999999999999	2.761505499947816	not_mentioned		not_mentioned	correct	ok	not_mentioned	released	unavailable
Haiku 5.5	imcs21	test	10667720	symptom_299	10667720	0.0005897999999999999	2.761505499947816	not_mentioned		not_mentioned	correct	ok	not_mentioned	released	unavailable
Haiku 5.5	imcs21	test	10667720	symptom_300	10667720	0.0005897999999999999	2.761505499947816	not_mentioned		not_mentioned	correct	ok	not_mentioned	released	unavailable
Haiku 5.5	imcs21	test	10667720	symptom_301	10667720	0.0005897999999999999	2.761505499947816	not_mentioned		not_mentioned	correct	ok	not_mentioned	released	unavailable
Haiku 5.5	imcs21	test	10667720	symptom_302	10667720	0.0005897999999999999	2.761505499947816	not_mentioned		not_mentioned	correct	ok	not_mentioned	released	unavailable
Haiku 5.5	imcs21	test	10667720	symptom_303	10667720	0.0005897999999999999	2.761505499947816	not_mentioned		not_mentioned	correct	ok	not_mentioned	released	unavailable
Haiku 5.5	imcs21	test	10667720	symptom_304	10667720	0.0005897999999999999	2.761505499947816	not_mentioned		not_mentioned	correct	ok	not_mentioned	released	unavailable
Haiku 5.5	imcs21	test	10667720	symptom_305	10667720	0.0005897999999999999	2.761505499947816	not_mentioned		not_mentioned	correct	ok	not_mentioned	released	unavailable
Haiku 5.5	imcs21	test	10667720	symptom_306	10667720	0.0005897999999999999	2.761505499947816	not_mentioned		not_mentioned	correct	ok	not_mentioned	released	unavailable
Haiku 5.5	imcs21	test	10667720	symptom_307	10667720	0.0005897999999999999	2.761505499947816	not_mentioned		not_mentioned	correct	ok	not_mentioned	released	unavailable
Haiku 5.5	imcs21	test	10667720	symptom_308	10667720	0.0005897999999999999	2.761505499947816	not_mentioned		not_mentioned	correct	ok	not_mentioned	released	unavailable
Haiku 5.5	imcs21	test	10667720	symptom_309	10667720	0.0005897999999999999	2.761505499947816	not_mentioned		not_mentioned	correct	ok	not_mentioned	released	unavailable
Haiku 5.5	imcs21	test	10667720	symptom_310	10667720	0.0005897999999999999	2.761505499947816	not_mentioned		not_mentioned	correct	ok	not_mentioned	released	unavailable
Haiku 5.5	imcs21	test	10667720	symptom_311	10667720	0.0005897999999999999	2.761505499947816	not_mentioned		not_mentioned	correct	ok	not_mentioned	released	unavailable
Haiku 5.5	imcs21	test	10667720	symptom_312	10667720	0.0005897999999999999	2.761505499947816	not_mentioned		not_mentioned	correct	ok	not_mentioned	released	unavailable
Haiku 5.5	imcs21	test	10667720	symptom_313	10667720	0.0005897999999999999	2.761505499947816	not_mentioned		not_mentioned	correct	ok	not_mentioned	released	unavailable
Haiku 5.5	imcs21	test	10667720	symptom_314	10667720	0.0005897999999999999	2.761505499947816	not_mentioned		not_mentioned	correct	ok	not_mentioned	released	unavailable
Haiku 5.5	imcs21	test	10667720	symptom_315	10667720	0.0005897999999999999	2.761505499947816	not_mentioned		not_mentioned	correct	ok	not_mentioned	released	unavailable
Haiku 5.5	imcs21	test	10667720	symptom_316	10667720	0.0005897999999999999	2.761505499947816	not_mentioned		not_mentioned	correct	ok	not_mentioned	released	unavailable
Haiku 5.5	imcs21	test	10667720	symptom_317	10667720	0.0005897999999999999	2.761505499947816	not_mentioned		not_mentioned	correct	ok	not_mentioned	released	unavailable
Haiku 5.5	imcs21	test	10667720	symptom_318	10667720	0.0005897999999999999	2.761505499947816	not_mentioned		not_mentioned	correct	ok	not_mentioned	released	unavailable
Haiku 5.5	imcs21	test	10667720	symptom_319	10667720	0.0005897999999999999	2.761505499947816	not_mentioned		not_mentioned	correct	ok	not_mentioned	released	unavailable
Haiku 5.5	imcs21	test	10667720	symptom_320	10667720	0.0005897999999999999	2.761505499947816	not_mentioned		not_mentioned	correct	ok	not_mentioned	released	unavailable
Haiku 5.5	imcs21	test	10667720	symptom_321	10667720	0.0005897999999999999	2.761505499947816	not_mentioned		not_mentioned	correct	ok	not_mentioned	released	unavailable
Haiku 5.5	imcs21	test	10667720	symptom_322	10667720	0.0005897999999999999	2.761505499947816	not_mentioned		not_mentioned	correct	ok	not_mentioned	released	unavailable
Haiku 5.5	imcs21	test	10667720	symptom_323	10667720	0.0005897999999999999	2.761505499947816	not_mentioned		not_mentioned	correct	ok	not_mentioned	released	unavailable
Haiku 5.5	imcs21	test	10667720	symptom_324	10667720	0.0005897999999999999	2.761505499947816	not_mentioned		not_mentioned	correct	ok	not_mentioned	released	unavailable
Haiku 5.5	imcs21	test	10667720	symptom_325	10667720	0.0005897999999999999	2.761505499947816	not_mentioned		not_mentioned	correct	ok	not_mentioned	released	unavailable
Haiku 5.5	imcs21	test	10667720	symptom_326	10667720	0.0005897999999999999	2.761505499947816	not_mentioned		not_mentioned	correct	ok	not_mentioned	released	unavailable
Haiku 5.5	imcs21	test	10667720	symptom_327	10667720	0.0005897999999999999	2.761505499947816	not_mentioned		not_mentioned	correct	ok	not_mentioned	released	unavailable
Haiku 5.5	imcs21	test	10667720	symptom_328	10667720	0.0005897999999999999	2.761505499947816	not_mentioned		not_mentioned	correct	ok	not_mentioned	released	unavailable
Haiku 5.5	imcs21	test	10667720	symptom_329	10667720	0.0005897999999999999	2.761505499947816	not_mentioned		not_mentioned	correct	ok	not_mentioned	released	unavailable
Haiku 5.5	imcs21	test	10667720	symptom_330	10667720	0.0005897999999999999	2.761505499947816	not_mentioned		not_mentioned	correct	ok	not_mentioned	released	unavailable
Haiku 5.5	imcs21	test	10669788	symptom_000	10669788	0.0006585	2.9413510840386152	not_mentioned		not_mentioned	correct	ok	not_mentioned	released	unavailable
Haiku 5.5	imcs21	test	10669788	symptom_001	10669788	0.0006585	2.9413510840386152	not_mentioned		positive	incorrect	ok	positive	released	unavailable
Haiku 5.5	imcs21	test	10669788	symptom_002	10669788	0.0006585	2.9413510840386152	not_mentioned		positive	incorrect	ok	positive	released	unavailable
Haiku 5.5	imcs21	test	10669788	symptom_003	10669788	0.0006585	2.9413510840386152	not_mentioned		not_mentioned	correct	ok	not_mentioned	released	unavailable
Haiku 5.5	imcs21	test	10669788	symptom_004	10669788	0.0006585	2.9413510840386152	not_mentioned		not_mentioned	correct	ok	not_mentioned	released	unavailable
Haiku 5.5	imcs21	test	10669788	symptom_005	10669788	0.0006585	2.9413510840386152	not_mentioned		not_mentioned	correct	ok	not_mentioned	released	unavailable
Haiku 5.5	imcs21	test	10669788	symptom_006	10669788	0.0006585	2.9413510840386152	not_mentioned		not_mentioned	correct	ok	not_mentioned	released	unavailable
Haiku 5.5	imcs21	test	10669788	symptom_007	10669788	0.0006585	2.9413510840386152	not_mentioned		positive	incorrect	ok	positive	released	unavailable
Haiku 5.5	imcs21	test	10669788	symptom_008	10669788	0.0006585	2.9413510840386152	not_mentioned		not_mentioned	correct	ok	not_mentioned	released	unavailable
Haiku 5.5	imcs21	test	10669788	symptom_009	10669788	0.0006585	2.9413510840386152	not_mentioned		positive	incorrect	ok	positive	released	unavailable
Haiku 5.5	imcs21	test	10669788	symptom_010	10669788	0.0006585	2.9413510840386152	not_mentioned		not_mentioned	correct	ok	not_mentioned	released	unavailable
Haiku 5.5	imcs21	test	10669788	symptom_011	10669788	0.0006585	2.9413510840386152	not_mentioned		not_mentioned	correct	ok	not_mentioned	released	unavailable
Haiku 5.5	imcs21	test	10669788	symptom_012	10669788	0.0006585	2.9413510840386152	not_mentioned		not_mentioned	correct	ok	not_mentioned	released	unavailable
Haiku 5.5	imcs21	test	10669788	symptom_013	10669788	0.0006585	2.9413510840386152	not_mentioned		not_mentioned	correct	ok	not_mentioned	released	unavailable
Haiku 5.5	imcs21	test	10669788	symptom_014	10669788	0.0006585	2.9413510840386152	not_mentioned		uncertain	incorrect	ok	uncertain	released	unavailable
Haiku 5.5	imcs21	test	10669788	symptom_015	10669788	0.0006585	2.9413510840386152	not_mentioned		positive	incorrect	ok	positive	released	unavailable
Haiku 5.5	imcs21	test	10669788	symptom_016	10669788	0.0006585	2.9413510840386152	positive	0.85	positive	correct	ok	positive	released	reported_percentage
Haiku 5.5	imcs21	test	10669788	symptom_017	10669788	0.0006585	2.9413510840386152	not_mentioned		not_mentioned	correct	ok	not_mentioned	released	unavailable
Haiku 5.5	imcs21	test	10669788	symptom_018	10669788	0.0006585	2.9413510840386152	not_mentioned		not_mentioned	correct	ok	not_mentioned	released	unavailable
Haiku 5.5	imcs21	test	10669788	symptom_019	10669788	0.0006585	2.9413510840386152	not_mentioned		not_mentioned	correct	ok	not_mentioned	released	unavailable
Haiku 5.5	imcs21	test	10669788	symptom_020	10669788	0.0006585	2.9413510840386152	not_mentioned		not_mentioned	correct	ok	not_mentioned	released	unavailable
Haiku 5.5	imcs21	test	10669788	symptom_021	10669788	0.0006585	2.9413510840386152	not_mentioned		positive	incorrect	ok	positive	released	unavailable
Haiku 5.5	imcs21	test	10669788	symptom_022	10669788	0.0006585	2.9413510840386152	not_mentioned		uncertain	incorrect	ok	uncertain	released	unavailable
Haiku 5.5	imcs21	test	10669788	symptom_023	10669788	0.0006585	2.9413510840386152	not_mentioned		not_mentioned	correct	ok	not_mentioned	released	unavailable
Haiku 5.5	imcs21	test	10669788	symptom_024	10669788	0.0006585	2.9413510840386152	not_mentioned		not_mentioned	correct	ok	not_mentioned	released	unavailable
Haiku 5.5	imcs21	test	10669788	symptom_025	10669788	0.0006585	2.9413510840386152	not_mentioned		not_mentioned	correct	ok	not_mentioned	released	unavailable
Haiku 5.5	imcs21	test	10669788	symptom_026	10669788	0.0006585	2.9413510840386152	not_mentioned		not_mentioned	correct	ok	not_mentioned	released	unavailable
Haiku 5.5	imcs21	test	10669788	symptom_027	10669788	0.0006585	2.9413510840386152	not_mentioned		not_mentioned	correct	ok	not_mentioned	released	unavailable
Haiku 5.5	imcs21	test	10669788	symptom_028	10669788	0.0006585	2.9413510840386152	not_mentioned		not_mentioned	correct	ok	not_mentioned	released	unavailable
Haiku 5.5	imcs21	test	10669788	symptom_029	10669788	0.0006585	2.9413510840386152	not_mentioned		not_mentioned	correct	ok	not_mentioned	released	unavailable
Haiku 5.5	imcs21	test	10669788	symptom_030	10669788	0.0006585	2.9413510840386152	not_mentioned		not_mentioned	correct	ok	not_mentioned	released	unavailable
Haiku 5.5	imcs21	test	10669788	symptom_031	10669788	0.0006585	2.9413510840386152	not_mentioned		not_mentioned	correct	ok	not_mentioned	released	unavailable
Haiku 5.5	imcs21	test	10669788	symptom_032	10669788	0.0006585	2.9413510840386152	not_mentioned		not_mentioned	correct	ok	not_mentioned	released	unavailable
Haiku 5.5	imcs21	test	10669788	symptom_033	10669788	0.0006585	2.9413510840386152	not_mentioned		not_mentioned	correct	ok	not_mentioned	released	unavailable
Haiku 5.5	imcs21	test	10669788	symptom_034	10669788	0.0006585	2.9413510840386152	not_mentioned		not_mentioned	correct	ok	not_mentioned	released	unavailable
Haiku 5.5	imcs21	test	10669788	symptom_035	10669788	0.0006585	2.9413510840386152	not_mentioned		positive	incorrect	ok	positive	released	unavailable
Haiku 5.5	imcs21	test	10669788	symptom_036	10669788	0.0006585	2.9413510840386152	not_mentioned		not_mentioned	correct	ok	not_mentioned	released	unavailable
Haiku 5.5	imcs21	test	10669788	symptom_037	10669788	0.0006585	2.9413510840386152	not_mentioned		not_mentioned	correct	ok	not_mentioned	released	unavailable
Haiku 5.5	imcs21	test	10669788	symptom_038	10669788	0.0006585	2.9413510840386152	not_mentioned		not_mentioned	correct	ok	not_mentioned	released	unavailable
Haiku 5.5	imcs21	test	10669788	symptom_039	10669788	0.0006585	2.9413510840386152	not_mentioned		not_mentioned	correct	ok	not_mentioned	released	unavailable
Haiku 5.5	imcs21	test	10669788	symptom_040	10669788	0.0006585	2.9413510840386152	not_mentioned		not_mentioned	correct	ok	not_mentioned	released	unavailable
Haiku 5.5	imcs21	test	10669788	symptom_041	10669788	0.0006585	2.9413510840386152	not_mentioned		not_mentioned	correct	ok	not_mentioned	released	unavailable
Haiku 5.5	imcs21	test	10669788	symptom_042	10669788	0.0006585	2.9413510840386152	not_mentioned		not_mentioned	correct	ok	not_mentioned	released	unavailable
Haiku 5.5	imcs21	test	10669788	symptom_043	10669788	0.0006585	2.9413510840386152	not_mentioned		not_mentioned	correct	ok	not_mentioned	released	unavailable
Haiku 5.5	imcs21	test	10669788	symptom_044	10669788	0.0006585	2.9413510840386152	not_mentioned		positive	incorrect	ok	positive	released	unavailable
Haiku 5.5	imcs21	test	10669788	symptom_045	10669788	0.0006585	2.9413510840386152	not_mentioned		not_mentioned	correct	ok	not_mentioned	released	unavailable
Haiku 5.5	imcs21	test	10669788	symptom_046	10669788	0.0006585	2.9413510840386152	not_mentioned		not_mentioned	correct	ok	not_mentioned	released	unavailable
Haiku 5.5	imcs21	test	10669788	symptom_047	10669788	0.0006585	2.9413510840386152	not_mentioned		not_mentioned	correct	ok	not_mentioned	released	unavailable
Haiku 5.5	imcs21	test	10669788	symptom_048	10669788	0.0006585	2.9413510840386152	not_mentioned		not_mentioned	correct	ok	not_mentioned	released	unavailable
Haiku 5.5	imcs21	test	10669788	symptom_049	10669788	0.0006585	2.9413510840386152	not_mentioned		not_mentioned	correct	ok	not_mentioned	released	unavailable
Haiku 5.5	imcs21	test	10669788	symptom_050	10669788	0.0006585	2.9413510840386152	not_mentioned		not_mentioned	correct	ok	not_mentioned	released	unavailable
Haiku 5.5	imcs21	test	10669788	symptom_051	10669788	0.0006585	2.9413510840386152	not_mentioned		not_mentioned	correct	ok	not_mentioned	released	unavailable
Haiku 5.5	imcs21	test	10669788	symptom_052	10669788	0.0006585	2.9413510840386152	not_mentioned		not_mentioned	correct	ok	not_mentioned	released	unavailable
Haiku 5.5	imcs21	test	10669788	symptom_053	10669788	0.0006585	2.9413510840386152	not_mentioned		not_mentioned	correct	ok	not_mentioned	released	unavailable
Haiku 5.5	imcs21	test	10669788	symptom_054	10669788	0.0006585	2.9413510840386152	not_mentioned		not_mentioned	correct	ok	not_mentioned	released	unavailable
Haiku 5.5	imcs21	test	10669788	symptom_055	10669788	0.0006585	2.9413510840386152	not_mentioned		positive	incorrect	ok	positive	released	unavailable
Haiku 5.5	imcs21	test	10669788	symptom_056	10669788	0.0006585	2.9413510840386152	not_mentioned		not_mentioned	correct	ok	not_mentioned	released	unavailable
Haiku 5.5	imcs21	test	10669788	symptom_057	10669788	0.0006585	2.9413510840386152	not_mentioned		not_mentioned	correct	ok	not_mentioned	released	unavailable
Haiku 5.5	imcs21	test	10669788	symptom_058	10669788	0.0006585	2.9413510840386152	not_mentioned		not_mentioned	correct	ok	not_mentioned	released	unavailable
Haiku 5.5	imcs21	test	10669788	symptom_059	10669788	0.0006585	2.9413510840386152	not_mentioned		not_mentioned	correct	ok	not_mentioned	released	unavailable
Haiku 5.5	imcs21	test	10669788	symptom_060	10669788	0.0006585	2.9413510840386152	not_mentioned		not_mentioned	correct	ok	not_mentioned	released	unavailable
Haiku 5.5	imcs21	test	10669788	symptom_061	10669788	0.0006585	2.9413510840386152	not_mentioned		not_mentioned	correct	ok	not_mentioned	released	unavailable
Haiku 5.5	imcs21	test	10669788	symptom_062	10669788	0.0006585	2.9413510840386152	not_mentioned		not_mentioned	correct	ok	not_mentioned	released	unavailable
Haiku 5.5	imcs21	test	10669788	symptom_063	10669788	0.0006585	2.9413510840386152	not_mentioned		not_mentioned	correct	ok	not_mentioned	released	unavailable
Haiku 5.5	imcs21	test	10669788	symptom_064	10669788	0.0006585	2.9413510840386152	not_mentioned		not_mentioned	correct	ok	not_mentioned	released	unavailable
Haiku 5.5	imcs21	test	10669788	symptom_065	10669788	0.0006585	2.9413510840386152	not_mentioned		not_mentioned	correct	ok	not_mentioned	released	unavailable
Haiku 5.5	imcs21	test	10669788	symptom_066	10669788	0.0006585	2.9413510840386152	not_mentioned		not_mentioned	correct	ok	not_mentioned	released	unavailable
Haiku 5.5	imcs21	test	10669788	symptom_067	10669788	0.0006585	2.9413510840386152	not_mentioned		not_mentioned	correct	ok	not_mentioned	released	unavailable
Haiku 5.5	imcs21	test	10669788	symptom_068	10669788	0.0006585	2.9413510840386152	not_mentioned		not_mentioned	correct	ok	not_mentioned	released	unavailable
Haiku 5.5	imcs21	test	10669788	symptom_069	10669788	0.0006585	2.9413510840386152	not_mentioned		not_mentioned	correct	ok	not_mentioned	released	unavailable
Haiku 5.5	imcs21	test	10669788	symptom_070	10669788	0.0006585	2.9413510840386152	not_mentioned		not_mentioned	correct	ok	not_mentioned	released	unavailable
Haiku 5.5	imcs21	test	10669788	symptom_071	10669788	0.0006585	2.9413510840386152	not_mentioned		not_mentioned	correct	ok	not_mentioned	released	unavailable
Haiku 5.5	imcs21	test	10669788	symptom_072	10669788	0.0006585	2.9413510840386152	not_mentioned		not_mentioned	correct	ok	not_mentioned	released	unavailable
Haiku 5.5	imcs21	test	10669788	symptom_073	10669788	0.0006585	2.9413510840386152	not_mentioned		not_mentioned	correct	ok	not_mentioned	released	unavailable
Haiku 5.5	imcs21	test	10669788	symptom_074	10669788	0.0006585	2.9413510840386152	not_mentioned		not_mentioned	correct	ok	not_mentioned	released	unavailable
Haiku 5.5	imcs21	test	10669788	symptom_075	10669788	0.0006585	2.9413510840386152	not_mentioned		not_mentioned	correct	ok	not_mentioned	released	unavailable
Haiku 5.5	imcs21	test	10669788	symptom_076	10669788	0.0006585	2.9413510840386152	not_mentioned		not_mentioned	correct	ok	not_mentioned	released	unavailable
Haiku 5.5	imcs21	test	10669788	symptom_077	10669788	0.0006585	2.9413510840386152	not_mentioned		not_mentioned	correct	ok	not_mentioned	released	unavailable
Haiku 5.5	imcs21	test	10669788	symptom_078	10669788	0.0006585	2.9413510840386152	not_mentioned		not_mentioned	correct	ok	not_mentioned	released	unavailable
Haiku 5.5	imcs21	test	10669788	symptom_079	10669788	0.0006585	2.9413510840386152	not_mentioned		not_mentioned	correct	ok	not_mentioned	released	unavailable
Haiku 5.5	imcs21	test	10669788	symptom_080	10669788	0.0006585	2.9413510840386152	not_mentioned		not_mentioned	correct	ok	not_mentioned	released	unavailable
Haiku 5.5	imcs21	test	10669788	symptom_081	10669788	0.0006585	2.9413510840386152	not_mentioned		not_mentioned	correct	ok	not_mentioned	released	unavailable
Haiku 5.5	imcs21	test	10669788	symptom_082	10669788	0.0006585	2.9413510840386152	not_mentioned		not_mentioned	correct	ok	not_mentioned	released	unavailable
Haiku 5.5	imcs21	test	10669788	symptom_083	10669788	0.0006585	2.9413510840386152	not_mentioned		not_mentioned	correct	ok	not_mentioned	released	unavailable
Haiku 5.5	imcs21	test	10669788	symptom_084	10669788	0.0006585	2.9413510840386152	not_mentioned		not_mentioned	correct	ok	not_mentioned	released	unavailable
Haiku 5.5	imcs21	test	10669788	symptom_085	10669788	0.0006585	2.9413510840386152	not_mentioned		not_mentioned	correct	ok	not_mentioned	released	unavailable
Haiku 5.5	imcs21	test	10669788	symptom_086	10669788	0.0006585	2.9413510840386152	not_mentioned		not_mentioned	correct	ok	not_mentioned	released	unavailable
Haiku 5.5	imcs21	test	10669788	symptom_087	10669788	0.0006585	2.9413510840386152	not_mentioned		not_mentioned	correct	ok	not_mentioned	released	unavailable
Haiku 5.5	imcs21	test	10669788	symptom_088	10669788	0.0006585	2.9413510840386152	not_mentioned		not_mentioned	correct	ok	not_mentioned	released	unavailable
Haiku 5.5	imcs21	test	10669788	symptom_089	10669788	0.0006585	2.9413510840386152	not_mentioned		not_mentioned	correct	ok	not_mentioned	released	unavailable
Haiku 5.5	imcs21	test	10669788	symptom_090	10669788	0.0006585	2.9413510840386152	not_mentioned		not_mentioned	correct	ok	not_mentioned	released	unavailable
Haiku 5.5	imcs21	test	10669788	symptom_091	10669788	0.0006585	2.9413510840386152	not_mentioned		not_mentioned	correct	ok	not_mentioned	released	unavailable
Haiku 5.5	imcs21	test	10669788	symptom_092	10669788	0.0006585	2.9413510840386152	not_mentioned		not_mentioned	correct	ok	not_mentioned	released	unavailable
Haiku 5.5	imcs21	test	10669788	symptom_093	10669788	0.0006585	2.9413510840386152	not_mentioned		not_mentioned	correct	ok	not_mentioned	released	unavailable
Haiku 5.5	imcs21	test	10669788	symptom_094	10669788	0.0006585	2.9413510840386152	not_mentioned		not_mentioned	correct	ok	not_mentioned	released	unavailable
Haiku 5.5	imcs21	test	10669788	symptom_095	10669788	0.0006585	2.9413510840386152	not_mentioned		not_mentioned	correct	ok	not_mentioned	released	unavailable
Haiku 5.5	imcs21	test	10669788	symptom_096	10669788	0.0006585	2.9413510840386152	not_mentioned		not_mentioned	correct	ok	not_mentioned	released	unavailable
Haiku 5.5	imcs21	test	10669788	symptom_097	10669788	0.0006585	2.9413510840386152	not_mentioned		not_mentioned	correct	ok	not_mentioned	released	unavailable
Haiku 5.5	imcs21	test	10669788	symptom_098	10669788	0.0006585	2.9413510840386152	not_mentioned		not_mentioned	correct	ok	not_mentioned	released	unavailable
Haiku 5.5	imcs21	test	10669788	symptom_099	10669788	0.0006585	2.9413510840386152	positive	0.8	not_mentioned	incorrect	ok	not_mentioned	released	reported_percentage
Haiku 5.5	imcs21	test	10669788	symptom_100	10669788	0.0006585	2.9413510840386152	not_mentioned		not_mentioned	correct	ok	not_mentioned	released	unavailable
Haiku 5.5	imcs21	test	10669788	symptom_101	10669788	0.0006585	2.9413510840386152	not_mentioned		not_mentioned	correct	ok	not_mentioned	released	unavailable
Haiku 5.5	imcs21	test	10669788	symptom_102	10669788	0.0006585	2.9413510840386152	not_mentioned		not_mentioned	correct	ok	not_mentioned	released	unavailable
Haiku 5.5	imcs21	test	10669788	symptom_103	10669788	0.0006585	2.9413510840386152	not_mentioned		not_mentioned	correct	ok	not_mentioned	released	unavailable
Haiku 5.5	imcs21	test	10669788	symptom_104	10669788	0.0006585	2.9413510840386152	not_mentioned		not_mentioned	correct	ok	not_mentioned	released	unavailable
Haiku 5.5	imcs21	test	10669788	symptom_105	10669788	0.0006585	2.9413510840386152	not_mentioned		not_mentioned	correct	ok	not_mentioned	released	unavailable
Haiku 5.5	imcs21	test	10669788	symptom_106	10669788	0.0006585	2.9413510840386152	not_mentioned		not_mentioned	correct	ok	not_mentioned	released	unavailable
Haiku 5.5	imcs21	test	10669788	symptom_107	10669788	0.0006585	2.9413510840386152	not_mentioned		not_mentioned	correct	ok	not_mentioned	released	unavailable
Haiku 5.5	imcs21	test	10669788	symptom_108	10669788	0.0006585	2.9413510840386152	not_mentioned		not_mentioned	correct	ok	not_mentioned	released	unavailable
Haiku 5.5	imcs21	test	10669788	symptom_109	10669788	0.0006585	2.9413510840386152	not_mentioned		not_mentioned	correct	ok	not_mentioned	released	unavailable
Haiku 5.5	imcs21	test	10669788	symptom_110	10669788	0.0006585	2.9413510840386152	not_mentioned		not_mentioned	correct	ok	not_mentioned	released	unavailable
Haiku 5.5	imcs21	test	10669788	symptom_111	10669788	0.0006585	2.9413510840386152	not_mentioned		not_mentioned	correct	ok	not_mentioned	released	unavailable
Haiku 5.5	imcs21	test	10669788	symptom_112	10669788	0.0006585	2.9413510840386152	not_mentioned		not_mentioned	correct	ok	not_mentioned	released	unavailable
Haiku 5.5	imcs21	test	10669788	symptom_113	10669788	0.0006585	2.9413510840386152	not_mentioned		not_mentioned	correct	ok	not_mentioned	released	unavailable
Haiku 5.5	imcs21	test	10669788	symptom_114	10669788	0.0006585	2.9413510840386152	not_mentioned		not_mentioned	correct	ok	not_mentioned	released	unavailable
Haiku 5.5	imcs21	test	10669788	symptom_115	10669788	0.0006585	2.9413510840386152	not_mentioned		not_mentioned	correct	ok	not_mentioned	released	unavailable
Haiku 5.5	imcs21	test	10669788	symptom_116	10669788	0.0006585	2.9413510840386152	not_mentioned		not_mentioned	correct	ok	not_mentioned	released	unavailable
Haiku 5.5	imcs21	test	10669788	symptom_117	10669788	0.0006585	2.9413510840386152	not_mentioned		not_mentioned	correct	ok	not_mentioned	released	unavailable
Haiku 5.5	imcs21	test	10669788	symptom_118	10669788	0.0006585	2.9413510840386152	not_mentioned		not_mentioned	correct	ok	not_mentioned	released	unavailable
Haiku 5.5	imcs21	test	10669788	symptom_119	10669788	0.0006585	2.9413510840386152	not_mentioned		not_mentioned	correct	ok	not_mentioned	released	unavailable
Haiku 5.5	imcs21	test	10669788	symptom_120	10669788	0.0006585	2.9413510840386152	not_mentioned		not_mentioned	correct	ok	not_mentioned	released	unavailable
Haiku 5.5	imcs21	test	10669788	symptom_121	10669788	0.0006585	2.9413510840386152	not_mentioned		not_mentioned	correct	ok	not_mentioned	released	unavailable
Haiku 5.5	imcs21	test	10669788	symptom_122	10669788	0.0006585	2.9413510840386152	not_mentioned		not_mentioned	correct	ok	not_mentioned	released	unavailable
Haiku 5.5	imcs21	test	10669788	symptom_123	10669788	0.0006585	2.9413510840386152	not_mentioned		not_mentioned	correct	ok	not_mentioned	released	unavailable
Haiku 5.5	imcs21	test	10669788	symptom_124	10669788	0.0006585	2.9413510840386152	not_mentioned		not_mentioned	correct	ok	not_mentioned	released	unavailable
Haiku 5.5	imcs21	test	10669788	symptom_125	10669788	0.0006585	2.9413510840386152	not_mentioned		not_mentioned	correct	ok	not_mentioned	released	unavailable
Haiku 5.5	imcs21	test	10669788	symptom_126	10669788	0.0006585	2.9413510840386152	not_mentioned		not_mentioned	correct	ok	not_mentioned	released	unavailable
Haiku 5.5	imcs21	test	10669788	symptom_127	10669788	0.0006585	2.9413510840386152	not_mentioned		not_mentioned	correct	ok	not_mentioned	released	unavailable
Haiku 5.5	imcs21	test	10669788	symptom_128	10669788	0.0006585	2.9413510840386152	not_mentioned		not_mentioned	correct	ok	not_mentioned	released	unavailable
Haiku 5.5	imcs21	test	10669788	symptom_129	10669788	0.0006585	2.9413510840386152	not_mentioned		not_mentioned	correct	ok	not_mentioned	released	unavailable
Haiku 5.5	imcs21	test	10669788	symptom_130	10669788	0.0006585	2.9413510840386152	not_mentioned		not_mentioned	correct	ok	not_mentioned	released	unavailable
Haiku 5.5	imcs21	test	10669788	symptom_131	10669788	0.0006585	2.9413510840386152	not_mentioned		not_mentioned	correct	ok	not_mentioned	released	unavailable
Haiku 5.5	imcs21	test	10669788	symptom_132	10669788	0.0006585	2.9413510840386152	not_mentioned		not_mentioned	correct	ok	not_mentioned	released	unavailable
Haiku 5.5	imcs21	test	10669788	symptom_133	10669788	0.0006585	2.9413510840386152	not_mentioned		not_mentioned	correct	ok	not_mentioned	released	unavailable
Haiku 5.5	imcs21	test	10669788	symptom_134	10669788	0.0006585	2.9413510840386152	not_mentioned		not_mentioned	correct	ok	not_mentioned	released	unavailable
Haiku 5.5	imcs21	test	10669788	symptom_135	10669788	0.0006585	2.9413510840386152	not_mentioned		not_mentioned	correct	ok	not_mentioned	released	unavailable
Haiku 5.5	imcs21	test	10669788	symptom_136	10669788	0.0006585	2.9413510840386152	not_mentioned		not_mentioned	correct	ok	not_mentioned	released	unavailable
Haiku 5.5	imcs21	test	10669788	symptom_137	10669788	0.0006585	2.9413510840386152	not_mentioned		not_mentioned	correct	ok	not_mentioned	released	unavailable
Haiku 5.5	imcs21	test	10669788	symptom_138	10669788	0.0006585	2.9413510840386152	not_mentioned		not_mentioned	correct	ok	not_mentioned	released	unavailable
Haiku 5.5	imcs21	test	10669788	symptom_139	10669788	0.0006585	2.9413510840386152	not_mentioned		not_mentioned	correct	ok	not_mentioned	released	unavailable
Haiku 5.5	imcs21	test	10669788	symptom_140	10669788	0.0006585	2.9413510840386152	not_mentioned		not_mentioned	correct	ok	not_mentioned	released	unavailable
Haiku 5.5	imcs21	test	10669788	symptom_141	10669788	0.0006585	2.9413510840386152	not_mentioned		not_mentioned	correct	ok	not_mentioned	released	unavailable
Haiku 5.5	imcs21	test	10669788	symptom_142	10669788	0.0006585	2.9413510840386152	not_mentioned		not_mentioned	correct	ok	not_mentioned	released	unavailable
Haiku 5.5	imcs21	test	10669788	symptom_143	10669788	0.0006585	2.9413510840386152	not_mentioned		not_mentioned	correct	ok	not_mentioned	released	unavailable
Haiku 5.5	imcs21	test	10669788	symptom_144	10669788	0.0006585	2.9413510840386152	not_mentioned		not_mentioned	correct	ok	not_mentioned	released	unavailable
Haiku 5.5	imcs21	test	10669788	symptom_145	10669788	0.0006585	2.9413510840386152	not_mentioned		not_mentioned	correct	ok	not_mentioned	released	unavailable
Haiku 5.5	imcs21	test	10669788	symptom_146	10669788	0.0006585	2.9413510840386152	not_mentioned		not_mentioned	correct	ok	not_mentioned	released	unavailable
Haiku 5.5	imcs21	test	10669788	symptom_147	10669788	0.0006585	2.9413510840386152	not_mentioned		not_mentioned	correct	ok	not_mentioned	released	unavailable
Haiku 5.5	imcs21	test	10669788	symptom_148	10669788	0.0006585	2.9413510840386152	not_mentioned		not_mentioned	correct	ok	not_mentioned	released	unavailable
Haiku 5.5	imcs21	test	10669788	symptom_149	10669788	0.0006585	2.9413510840386152	not_mentioned		not_mentioned	correct	ok	not_mentioned	released	unavailable
Haiku 5.5	imcs21	test	10669788	symptom_150	10669788	0.0006585	2.9413510840386152	not_mentioned		not_mentioned	correct	ok	not_mentioned	released	unavailable
Haiku 5.5	imcs21	test	10669788	symptom_151	10669788	0.0006585	2.9413510840386152	not_mentioned		not_mentioned	correct	ok	not_mentioned	released	unavailable
Haiku 5.5	imcs21	test	10669788	symptom_152	10669788	0.0006585	2.9413510840386152	not_mentioned		not_mentioned	correct	ok	not_mentioned	released	unavailable
Haiku 5.5	imcs21	test	10669788	symptom_153	10669788	0.0006585	2.9413510840386152	not_mentioned		not_mentioned	correct	ok	not_mentioned	released	unavailable
Haiku 5.5	imcs21	test	10669788	symptom_154	10669788	0.0006585	2.9413510840386152	not_mentioned		not_mentioned	correct	ok	not_mentioned	released	unavailable
Haiku 5.5	imcs21	test	10669788	symptom_155	10669788	0.0006585	2.9413510840386152	not_mentioned		not_mentioned	correct	ok	not_mentioned	released	unavailable
Haiku 5.5	imcs21	test	10669788	symptom_156	10669788	0.0006585	2.9413510840386152	not_mentioned		not_mentioned	correct	ok	not_mentioned	released	unavailable
Haiku 5.5	imcs21	test	10669788	symptom_157	10669788	0.0006585	2.9413510840386152	not_mentioned		not_mentioned	correct	ok	not_mentioned	released	unavailable
Haiku 5.5	imcs21	test	10669788	symptom_158	10669788	0.0006585	2.9413510840386152	not_mentioned		not_mentioned	correct	ok	not_mentioned	released	unavailable
Haiku 5.5	imcs21	test	10669788	symptom_159	10669788	0.0006585	2.9413510840386152	not_mentioned		not_mentioned	correct	ok	not_mentioned	released	unavailable
Haiku 5.5	imcs21	test	10669788	symptom_160	10669788	0.0006585	2.9413510840386152	not_mentioned		not_mentioned	correct	ok	not_mentioned	released	unavailable
Haiku 5.5	imcs21	test	10669788	symptom_161	10669788	0.0006585	2.9413510840386152	not_mentioned		not_mentioned	correct	ok	not_mentioned	released	unavailable
Haiku 5.5	imcs21	test	10669788	symptom_162	10669788	0.0006585	2.9413510840386152	not_mentioned		not_mentioned	correct	ok	not_mentioned	released	unavailable
Haiku 5.5	imcs21	test	10669788	symptom_163	10669788	0.0006585	2.9413510840386152	not_mentioned		not_mentioned	correct	ok	not_mentioned	released	unavailable
Haiku 5.5	imcs21	test	10669788	symptom_164	10669788	0.0006585	2.9413510840386152	not_mentioned		not_mentioned	correct	ok	not_mentioned	released	unavailable
Haiku 5.5	imcs21	test	10669788	symptom_165	10669788	0.0006585	2.9413510840386152	not_mentioned		not_mentioned	correct	ok	not_mentioned	released	unavailable
Haiku 5.5	imcs21	test	10669788	symptom_166	10669788	0.0006585	2.9413510840386152	not_mentioned		not_mentioned	correct	ok	not_mentioned	released	unavailable
Haiku 5.5	imcs21	test	10669788	symptom_167	10669788	0.0006585	2.9413510840386152	not_mentioned		not_mentioned	correct	ok	not_mentioned	released	unavailable
Haiku 5.5	imcs21	test	10669788	symptom_168	10669788	0.0006585	2.9413510840386152	not_mentioned		not_mentioned	correct	ok	not_mentioned	released	unavailable
Haiku 5.5	imcs21	test	10669788	symptom_169	10669788	0.0006585	2.9413510840386152	not_mentioned		not_mentioned	correct	ok	not_mentioned	released	unavailable
Haiku 5.5	imcs21	test	10669788	symptom_170	10669788	0.0006585	2.9413510840386152	not_mentioned		not_mentioned	correct	ok	not_mentioned	released	unavailable
Haiku 5.5	imcs21	test	10669788	symptom_171	10669788	0.0006585	2.9413510840386152	not_mentioned		not_mentioned	correct	ok	not_mentioned	released	unavailable
Haiku 5.5	imcs21	test	10669788	symptom_172	10669788	0.0006585	2.9413510840386152	not_mentioned		not_mentioned	correct	ok	not_mentioned	released	unavailable
Haiku 5.5	imcs21	test	10669788	symptom_173	10669788	0.0006585	2.9413510840386152	not_mentioned		not_mentioned	correct	ok	not_mentioned	released	unavailable
Haiku 5.5	imcs21	test	10669788	symptom_174	10669788	0.0006585	2.9413510840386152	not_mentioned		not_mentioned	correct	ok	not_mentioned	released	unavailable
Haiku 5.5	imcs21	test	10669788	symptom_175	10669788	0.0006585	2.9413510840386152	not_mentioned		not_mentioned	correct	ok	not_mentioned	released	unavailable
Haiku 5.5	imcs21	test	10669788	symptom_176	10669788	0.0006585	2.9413510840386152	not_mentioned		not_mentioned	correct	ok	not_mentioned	released	unavailable
Haiku 5.5	imcs21	test	10669788	symptom_177	10669788	0.0006585	2.9413510840386152	not_mentioned		not_mentioned	correct	ok	not_mentioned	released	unavailable
Haiku 5.5	imcs21	test	10669788	symptom_178	10669788	0.0006585	2.9413510840386152	not_mentioned		not_mentioned	correct	ok	not_mentioned	released	unavailable
Haiku 5.5	imcs21	test	10669788	symptom_179	10669788	0.0006585	2.9413510840386152	not_mentioned		not_mentioned	correct	ok	not_mentioned	released	unavailable
Haiku 5.5	imcs21	test	10669788	symptom_180	10669788	0.0006585	2.9413510840386152	not_mentioned		not_mentioned	correct	ok	not_mentioned	released	unavailable
Haiku 5.5	imcs21	test	10669788	symptom_181	10669788	0.0006585	2.9413510840386152	not_mentioned		not_mentioned	correct	ok	not_mentioned	released	unavailable
Haiku 5.5	imcs21	test	10669788	symptom_182	10669788	0.0006585	2.9413510840386152	not_mentioned		not_mentioned	correct	ok	not_mentioned	released	unavailable
Haiku 5.5	imcs21	test	10669788	symptom_183	10669788	0.0006585	2.9413510840386152	not_mentioned		not_mentioned	correct	ok	not_mentioned	released	unavailable
Haiku 5.5	imcs21	test	10669788	symptom_184	10669788	0.0006585	2.9413510840386152	not_mentioned		not_mentioned	correct	ok	not_mentioned	released	unavailable
Haiku 5.5	imcs21	test	10669788	symptom_185	10669788	0.0006585	2.9413510840386152	not_mentioned		not_mentioned	correct	ok	not_mentioned	released	unavailable
Haiku 5.5	imcs21	test	10669788	symptom_186	10669788	0.0006585	2.9413510840386152	not_mentioned		not_mentioned	correct	ok	not_mentioned	released	unavailable
Haiku 5.5	imcs21	test	10669788	symptom_187	10669788	0.0006585	2.9413510840386152	not_mentioned		not_mentioned	correct	ok	not_mentioned	released	unavailable
Haiku 5.5	imcs21	test	10669788	symptom_188	10669788	0.0006585	2.9413510840386152	not_mentioned		not_mentioned	correct	ok	not_mentioned	released	unavailable
Haiku 5.5	imcs21	test	10669788	symptom_189	10669788	0.0006585	2.9413510840386152	not_mentioned		not_mentioned	correct	ok	not_mentioned	released	unavailable
Haiku 5.5	imcs21	test	10669788	symptom_190	10669788	0.0006585	2.9413510840386152	not_mentioned		not_mentioned	correct	ok	not_mentioned	released	unavailable
Haiku 5.5	imcs21	test	10669788	symptom_191	10669788	0.0006585	2.9413510840386152	not_mentioned		not_mentioned	correct	ok	not_mentioned	released	unavailable
Haiku 5.5	imcs21	test	10669788	symptom_192	10669788	0.0006585	2.9413510840386152	not_mentioned		not_mentioned	correct	ok	not_mentioned	released	unavailable
Haiku 5.5	imcs21	test	10669788	symptom_193	10669788	0.0006585	2.9413510840386152	not_mentioned		not_mentioned	correct	ok	not_mentioned	released	unavailable
Haiku 5.5	imcs21	test	10669788	symptom_194	10669788	0.0006585	2.9413510840386152	not_mentioned		not_mentioned	correct	ok	not_mentioned	released	unavailable
Haiku 5.5	imcs21	test	10669788	symptom_195	10669788	0.0006585	2.9413510840386152	not_mentioned		not_mentioned	correct	ok	not_mentioned	released	unavailable
Haiku 5.5	imcs21	test	10669788	symptom_196	10669788	0.0006585	2.9413510840386152	not_mentioned		not_mentioned	correct	ok	not_mentioned	released	unavailable
Haiku 5.5	imcs21	test	10669788	symptom_197	10669788	0.0006585	2.9413510840386152	not_mentioned		not_mentioned	correct	ok	not_mentioned	released	unavailable
Haiku 5.5	imcs21	test	10669788	symptom_198	10669788	0.0006585	2.9413510840386152	not_mentioned		not_mentioned	correct	ok	not_mentioned	released	unavailable
Haiku 5.5	imcs21	test	10669788	symptom_199	10669788	0.0006585	2.9413510840386152	not_mentioned		not_mentioned	correct	ok	not_mentioned	released	unavailable
Haiku 5.5	imcs21	test	10669788	symptom_200	10669788	0.0006585	2.9413510840386152	not_mentioned		not_mentioned	correct	ok	not_mentioned	released	unavailable
Haiku 5.5	imcs21	test	10669788	symptom_201	10669788	0.0006585	2.9413510840386152	not_mentioned		not_mentioned	correct	ok	not_mentioned	released	unavailable
Haiku 5.5	imcs21	test	10669788	symptom_202	10669788	0.0006585	2.9413510840386152	not_mentioned		not_mentioned	correct	ok	not_mentioned	released	unavailable
Haiku 5.5	imcs21	test	10669788	symptom_203	10669788	0.0006585	2.9413510840386152	not_mentioned		not_mentioned	correct	ok	not_mentioned	released	unavailable
Haiku 5.5	imcs21	test	10669788	symptom_204	10669788	0.0006585	2.9413510840386152	not_mentioned		not_mentioned	correct	ok	not_mentioned	released	unavailable
Haiku 5.5	imcs21	test	10669788	symptom_205	10669788	0.0006585	2.9413510840386152	not_mentioned		not_mentioned	correct	ok	not_mentioned	released	unavailable
Haiku 5.5	imcs21	test	10669788	symptom_206	10669788	0.0006585	2.9413510840386152	not_mentioned		not_mentioned	correct	ok	not_mentioned	released	unavailable
Haiku 5.5	imcs21	test	10669788	symptom_207	10669788	0.0006585	2.9413510840386152	not_mentioned		not_mentioned	correct	ok	not_mentioned	released	unavailable
Haiku 5.5	imcs21	test	10669788	symptom_208	10669788	0.0006585	2.9413510840386152	not_mentioned		not_mentioned	correct	ok	not_mentioned	released	unavailable
Haiku 5.5	imcs21	test	10669788	symptom_209	10669788	0.0006585	2.9413510840386152	not_mentioned		not_mentioned	correct	ok	not_mentioned	released	unavailable
Haiku 5.5	imcs21	test	10669788	symptom_210	10669788	0.0006585	2.9413510840386152	not_mentioned		not_mentioned	correct	ok	not_mentioned	released	unavailable
Haiku 5.5	imcs21	test	10669788	symptom_211	10669788	0.0006585	2.9413510840386152	not_mentioned		not_mentioned	correct	ok	not_mentioned	released	unavailable
Haiku 5.5	imcs21	test	10669788	symptom_212	10669788	0.0006585	2.9413510840386152	not_mentioned		not_mentioned	correct	ok	not_mentioned	released	unavailable
Haiku 5.5	imcs21	test	10669788	symptom_213	10669788	0.0006585	2.9413510840386152	not_mentioned		not_mentioned	correct	ok	not_mentioned	released	unavailable
Haiku 5.5	imcs21	test	10669788	symptom_214	10669788	0.0006585	2.9413510840386152	not_mentioned		not_mentioned	correct	ok	not_mentioned	released	unavailable
Haiku 5.5	imcs21	test	10669788	symptom_215	10669788	0.0006585	2.9413510840386152	not_mentioned		not_mentioned	correct	ok	not_mentioned	released	unavailable
Haiku 5.5	imcs21	test	10669788	symptom_216	10669788	0.0006585	2.9413510840386152	not_mentioned		not_mentioned	correct	ok	not_mentioned	released	unavailable
Haiku 5.5	imcs21	test	10669788	symptom_217	10669788	0.0006585	2.9413510840386152	not_mentioned		not_mentioned	correct	ok	not_mentioned	released	unavailable
Haiku 5.5	imcs21	test	10669788	symptom_218	10669788	0.0006585	2.9413510840386152	not_mentioned		not_mentioned	correct	ok	not_mentioned	released	unavailable
Haiku 5.5	imcs21	test	10669788	symptom_219	10669788	0.0006585	2.9413510840386152	not_mentioned		not_mentioned	correct	ok	not_mentioned	released	unavailable
Haiku 5.5	imcs21	test	10669788	symptom_220	10669788	0.0006585	2.9413510840386152	not_mentioned		not_mentioned	correct	ok	not_mentioned	released	unavailable
Haiku 5.5	imcs21	test	10669788	symptom_221	10669788	0.0006585	2.9413510840386152	not_mentioned		not_mentioned	correct	ok	not_mentioned	released	unavailable
Haiku 5.5	imcs21	test	10669788	symptom_222	10669788	0.0006585	2.9413510840386152	not_mentioned		not_mentioned	correct	ok	not_mentioned	released	unavailable
Haiku 5.5	imcs21	test	10669788	symptom_223	10669788	0.0006585	2.9413510840386152	not_mentioned		not_mentioned	correct	ok	not_mentioned	released	unavailable
Haiku 5.5	imcs21	test	10669788	symptom_224	10669788	0.0006585	2.9413510840386152	not_mentioned		not_mentioned	correct	ok	not_mentioned	released	unavailable
Haiku 5.5	imcs21	test	10669788	symptom_225	10669788	0.0006585	2.9413510840386152	not_mentioned		not_mentioned	correct	ok	not_mentioned	released	unavailable
Haiku 5.5	imcs21	test	10669788	symptom_226	10669788	0.0006585	2.9413510840386152	not_mentioned		not_mentioned	correct	ok	not_mentioned	released	unavailable
Haiku 5.5	imcs21	test	10669788	symptom_227	10669788	0.0006585	2.9413510840386152	not_mentioned		not_mentioned	correct	ok	not_mentioned	released	unavailable
Haiku 5.5	imcs21	test	10669788	symptom_228	10669788	0.0006585	2.9413510840386152	not_mentioned		not_mentioned	correct	ok	not_mentioned	released	unavailable
Haiku 5.5	imcs21	test	10669788	symptom_229	10669788	0.0006585	2.9413510840386152	not_mentioned		not_mentioned	correct	ok	not_mentioned	released	unavailable
Haiku 5.5	imcs21	test	10669788	symptom_230	10669788	0.0006585	2.9413510840386152	not_mentioned		not_mentioned	correct	ok	not_mentioned	released	unavailable
Haiku 5.5	imcs21	test	10669788	symptom_231	10669788	0.0006585	2.9413510840386152	not_mentioned		not_mentioned	correct	ok	not_mentioned	released	unavailable
Haiku 5.5	imcs21	test	10669788	symptom_232	10669788	0.0006585	2.9413510840386152	not_mentioned		not_mentioned	correct	ok	not_mentioned	released	unavailable
Haiku 5.5	imcs21	test	10669788	symptom_233	10669788	0.0006585	2.9413510840386152	not_mentioned		not_mentioned	correct	ok	not_mentioned	released	unavailable
Haiku 5.5	imcs21	test	10669788	symptom_234	10669788	0.0006585	2.9413510840386152	not_mentioned		not_mentioned	correct	ok	not_mentioned	released	unavailable
Haiku 5.5	imcs21	test	10669788	symptom_235	10669788	0.0006585	2.9413510840386152	not_mentioned		not_mentioned	correct	ok	not_mentioned	released	unavailable
Haiku 5.5	imcs21	test	10669788	symptom_236	10669788	0.0006585	2.9413510840386152	not_mentioned		not_mentioned	correct	ok	not_mentioned	released	unavailable
Haiku 5.5	imcs21	test	10669788	symptom_237	10669788	0.0006585	2.9413510840386152	not_mentioned		not_mentioned	correct	ok	not_mentioned	released	unavailable
Haiku 5.5	imcs21	test	10669788	symptom_238	10669788	0.0006585	2.9413510840386152	not_mentioned		not_mentioned	correct	ok	not_mentioned	released	unavailable
Haiku 5.5	imcs21	test	10669788	symptom_239	10669788	0.0006585	2.9413510840386152	not_mentioned		not_mentioned	correct	ok	not_mentioned	released	unavailable
Haiku 5.5	imcs21	test	10669788	symptom_240	10669788	0.0006585	2.9413510840386152	not_mentioned		not_mentioned	correct	ok	not_mentioned	released	unavailable
Haiku 5.5	imcs21	test	10669788	symptom_241	10669788	0.0006585	2.9413510840386152	not_mentioned		not_mentioned	correct	ok	not_mentioned	released	unavailable
Haiku 5.5	imcs21	test	10669788	symptom_242	10669788	0.0006585	2.9413510840386152	not_mentioned		not_mentioned	correct	ok	not_mentioned	released	unavailable
Haiku 5.5	imcs21	test	10669788	symptom_243	10669788	0.0006585	2.9413510840386152	not_mentioned		not_mentioned	correct	ok	not_mentioned	released	unavailable
Haiku 5.5	imcs21	test	10669788	symptom_244	10669788	0.0006585	2.9413510840386152	not_mentioned		not_mentioned	correct	ok	not_mentioned	released	unavailable
Haiku 5.5	imcs21	test	10669788	symptom_245	10669788	0.0006585	2.9413510840386152	not_mentioned		not_mentioned	correct	ok	not_mentioned	released	unavailable
Haiku 5.5	imcs21	test	10669788	symptom_246	10669788	0.0006585	2.9413510840386152	not_mentioned		not_mentioned	correct	ok	not_mentioned	released	unavailable
Haiku 5.5	imcs21	test	10669788	symptom_247	10669788	0.0006585	2.9413510840386152	not_mentioned		not_mentioned	correct	ok	not_mentioned	released	unavailable
Haiku 5.5	imcs21	test	10669788	symptom_248	10669788	0.0006585	2.9413510840386152	not_mentioned		not_mentioned	correct	ok	not_mentioned	released	unavailable
Haiku 5.5	imcs21	test	10669788	symptom_249	10669788	0.0006585	2.9413510840386152	not_mentioned		not_mentioned	correct	ok	not_mentioned	released	unavailable
Haiku 5.5	imcs21	test	10669788	symptom_250	10669788	0.0006585	2.9413510840386152	not_mentioned		not_mentioned	correct	ok	not_mentioned	released	unavailable
Haiku 5.5	imcs21	test	10669788	symptom_251	10669788	0.0006585	2.9413510840386152	not_mentioned		not_mentioned	correct	ok	not_mentioned	released	unavailable
Haiku 5.5	imcs21	test	10669788	symptom_252	10669788	0.0006585	2.9413510840386152	not_mentioned		not_mentioned	correct	ok	not_mentioned	released	unavailable
Haiku 5.5	imcs21	test	10669788	symptom_253	10669788	0.0006585	2.9413510840386152	not_mentioned		not_mentioned	correct	ok	not_mentioned	released	unavailable
Haiku 5.5	imcs21	test	10669788	symptom_254	10669788	0.0006585	2.9413510840386152	not_mentioned		not_mentioned	correct	ok	not_mentioned	released	unavailable
Haiku 5.5	imcs21	test	10669788	symptom_255	10669788	0.0006585	2.9413510840386152	not_mentioned		not_mentioned	correct	ok	not_mentioned	released	unavailable
Haiku 5.5	imcs21	test	10669788	symptom_256	10669788	0.0006585	2.9413510840386152	not_mentioned		not_mentioned	correct	ok	not_mentioned	released	unavailable
Haiku 5.5	imcs21	test	10669788	symptom_257	10669788	0.0006585	2.9413510840386152	not_mentioned		not_mentioned	correct	ok	not_mentioned	released	unavailable
Haiku 5.5	imcs21	test	10669788	symptom_258	10669788	0.0006585	2.9413510840386152	not_mentioned		not_mentioned	correct	ok	not_mentioned	released	unavailable
Haiku 5.5	imcs21	test	10669788	symptom_259	10669788	0.0006585	2.9413510840386152	not_mentioned		not_mentioned	correct	ok	not_mentioned	released	unavailable
Haiku 5.5	imcs21	test	10669788	symptom_260	10669788	0.0006585	2.9413510840386152	not_mentioned		not_mentioned	correct	ok	not_mentioned	released	unavailable
Haiku 5.5	imcs21	test	10669788	symptom_261	10669788	0.0006585	2.9413510840386152	not_mentioned		not_mentioned	correct	ok	not_mentioned	released	unavailable
Haiku 5.5	imcs21	test	10669788	symptom_262	10669788	0.0006585	2.9413510840386152	not_mentioned		not_mentioned	correct	ok	not_mentioned	released	unavailable
Haiku 5.5	imcs21	test	10669788	symptom_263	10669788	0.0006585	2.9413510840386152	not_mentioned		not_mentioned	correct	ok	not_mentioned	released	unavailable
Haiku 5.5	imcs21	test	10669788	symptom_264	10669788	0.0006585	2.9413510840386152	not_mentioned		not_mentioned	correct	ok	not_mentioned	released	unavailable
Haiku 5.5	imcs21	test	10669788	symptom_265	10669788	0.0006585	2.9413510840386152	not_mentioned		not_mentioned	correct	ok	not_mentioned	released	unavailable
Haiku 5.5	imcs21	test	10669788	symptom_266	10669788	0.0006585	2.9413510840386152	not_mentioned		not_mentioned	correct	ok	not_mentioned	released	unavailable
Haiku 5.5	imcs21	test	10669788	symptom_267	10669788	0.0006585	2.9413510840386152	not_mentioned		not_mentioned	correct	ok	not_mentioned	released	unavailable
Haiku 5.5	imcs21	test	10669788	symptom_268	10669788	0.0006585	2.9413510840386152	not_mentioned		not_mentioned	correct	ok	not_mentioned	released	unavailable
Haiku 5.5	imcs21	test	10669788	symptom_269	10669788	0.0006585	2.9413510840386152	not_mentioned		not_mentioned	correct	ok	not_mentioned	released	unavailable
Haiku 5.5	imcs21	test	10669788	symptom_270	10669788	0.0006585	2.9413510840386152	not_mentioned		not_mentioned	correct	ok	not_mentioned	released	unavailable
Haiku 5.5	imcs21	test	10669788	symptom_271	10669788	0.0006585	2.9413510840386152	not_mentioned		not_mentioned	correct	ok	not_mentioned	released	unavailable
Haiku 5.5	imcs21	test	10669788	symptom_272	10669788	0.0006585	2.9413510840386152	not_mentioned		not_mentioned	correct	ok	not_mentioned	released	unavailable
Haiku 5.5	imcs21	test	10669788	symptom_273	10669788	0.0006585	2.9413510840386152	not_mentioned		not_mentioned	correct	ok	not_mentioned	released	unavailable
Haiku 5.5	imcs21	test	10669788	symptom_274	10669788	0.0006585	2.9413510840386152	not_mentioned		not_mentioned	correct	ok	not_mentioned	released	unavailable
Haiku 5.5	imcs21	test	10669788	symptom_275	10669788	0.0006585	2.9413510840386152	not_mentioned		not_mentioned	correct	ok	not_mentioned	released	unavailable
Haiku 5.5	imcs21	test	10669788	symptom_276	10669788	0.0006585	2.9413510840386152	not_mentioned		not_mentioned	correct	ok	not_mentioned	released	unavailable
Haiku 5.5	imcs21	test	10669788	symptom_277	10669788	0.0006585	2.9413510840386152	not_mentioned		not_mentioned	correct	ok	not_mentioned	released	unavailable
Haiku 5.5	imcs21	test	10669788	symptom_278	10669788	0.0006585	2.9413510840386152	not_mentioned		not_mentioned	correct	ok	not_mentioned	released	unavailable
Haiku 5.5	imcs21	test	10669788	symptom_279	10669788	0.0006585	2.9413510840386152	not_mentioned		not_mentioned	correct	ok	not_mentioned	released	unavailable
Haiku 5.5	imcs21	test	10669788	symptom_280	10669788	0.0006585	2.9413510840386152	not_mentioned		not_mentioned	correct	ok	not_mentioned	released	unavailable
Haiku 5.5	imcs21	test	10669788	symptom_281	10669788	0.0006585	2.9413510840386152	not_mentioned		not_mentioned	correct	ok	not_mentioned	released	unavailable
Haiku 5.5	imcs21	test	10669788	symptom_282	10669788	0.0006585	2.9413510840386152	not_mentioned		not_mentioned	correct	ok	not_mentioned	released	unavailable
Haiku 5.5	imcs21	test	10669788	symptom_283	10669788	0.0006585	2.9413510840386152	not_mentioned		not_mentioned	correct	ok	not_mentioned	released	unavailable
Haiku 5.5	imcs21	test	10669788	symptom_284	10669788	0.0006585	2.9413510840386152	not_mentioned		not_mentioned	correct	ok	not_mentioned	released	unavailable
Haiku 5.5	imcs21	test	10669788	symptom_285	10669788	0.0006585	2.9413510840386152	not_mentioned		not_mentioned	correct	ok	not_mentioned	released	unavailable
Haiku 5.5	imcs21	test	10669788	symptom_286	10669788	0.0006585	2.9413510840386152	not_mentioned		not_mentioned	correct	ok	not_mentioned	released	unavailable
Haiku 5.5	imcs21	test	10669788	symptom_287	10669788	0.0006585	2.9413510840386152	not_mentioned		not_mentioned	correct	ok	not_mentioned	released	unavailable
Haiku 5.5	imcs21	test	10669788	symptom_288	10669788	0.0006585	2.9413510840386152	not_mentioned		not_mentioned	correct	ok	not_mentioned	released	unavailable
Haiku 5.5	imcs21	test	10669788	symptom_289	10669788	0.0006585	2.9413510840386152	not_mentioned		not_mentioned	correct	ok	not_mentioned	released	unavailable
Haiku 5.5	imcs21	test	10669788	symptom_290	10669788	0.0006585	2.9413510840386152	not_mentioned		not_mentioned	correct	ok	not_mentioned	released	unavailable
Haiku 5.5	imcs21	test	10669788	symptom_291	10669788	0.0006585	2.9413510840386152	not_mentioned		not_mentioned	correct	ok	not_mentioned	released	unavailable
Haiku 5.5	imcs21	test	10669788	symptom_292	10669788	0.0006585	2.9413510840386152	not_mentioned		not_mentioned	correct	ok	not_mentioned	released	unavailable
Haiku 5.5	imcs21	test	10669788	symptom_293	10669788	0.0006585	2.9413510840386152	not_mentioned		not_mentioned	correct	ok	not_mentioned	released	unavailable
Haiku 5.5	imcs21	test	10669788	symptom_294	10669788	0.0006585	2.9413510840386152	not_mentioned		not_mentioned	correct	ok	not_mentioned	released	unavailable
Haiku 5.5	imcs21	test	10669788	symptom_295	10669788	0.0006585	2.9413510840386152	not_mentioned		not_mentioned	correct	ok	not_mentioned	released	unavailable
Haiku 5.5	imcs21	test	10669788	symptom_296	10669788	0.0006585	2.9413510840386152	not_mentioned		not_mentioned	correct	ok	not_mentioned	released	unavailable
Haiku 5.5	imcs21	test	10669788	symptom_297	10669788	0.0006585	2.9413510840386152	not_mentioned		not_mentioned	correct	ok	not_mentioned	released	unavailable
Haiku 5.5	imcs21	test	10669788	symptom_298	10669788	0.0006585	2.9413510840386152	not_mentioned		not_mentioned	correct	ok	not_mentioned	released	unavailable
Haiku 5.5	imcs21	test	10669788	symptom_299	10669788	0.0006585	2.9413510840386152	not_mentioned		not_mentioned	correct	ok	not_mentioned	released	unavailable
Haiku 5.5	imcs21	test	10669788	symptom_300	10669788	0.0006585	2.9413510840386152	not_mentioned		not_mentioned	correct	ok	not_mentioned	released	unavailable
Haiku 5.5	imcs21	test	10669788	symptom_301	10669788	0.0006585	2.9413510840386152	not_mentioned		not_mentioned	correct	ok	not_mentioned	released	unavailable
Haiku 5.5	imcs21	test	10669788	symptom_302	10669788	0.0006585	2.9413510840386152	not_mentioned		not_mentioned	correct	ok	not_mentioned	released	unavailable
Haiku 5.5	imcs21	test	10669788	symptom_303	10669788	0.0006585	2.9413510840386152	not_mentioned		not_mentioned	correct	ok	not_mentioned	released	unavailable
Haiku 5.5	imcs21	test	10669788	symptom_304	10669788	0.0006585	2.9413510840386152	not_mentioned		not_mentioned	correct	ok	not_mentioned	released	unavailable
Haiku 5.5	imcs21	test	10669788	symptom_305	10669788	0.0006585	2.9413510840386152	not_mentioned		not_mentioned	correct	ok	not_mentioned	released	unavailable
Haiku 5.5	imcs21	test	10669788	symptom_306	10669788	0.0006585	2.9413510840386152	not_mentioned		not_mentioned	correct	ok	not_mentioned	released	unavailable
Haiku 5.5	imcs21	test	10669788	symptom_307	10669788	0.0006585	2.9413510840386152	not_mentioned		not_mentioned	correct	ok	not_mentioned	released	unavailable
Haiku 5.5	imcs21	test	10669788	symptom_308	10669788	0.0006585	2.9413510840386152	not_mentioned		not_mentioned	correct	ok	not_mentioned	released	unavailable
Haiku 5.5	imcs21	test	10669788	symptom_309	10669788	0.0006585	2.9413510840386152	not_mentioned		not_mentioned	correct	ok	not_mentioned	released	unavailable
Haiku 5.5	imcs21	test	10669788	symptom_310	10669788	0.0006585	2.9413510840386152	not_mentioned		not_mentioned	correct	ok	not_mentioned	released	unavailable
Haiku 5.5	imcs21	test	10669788	symptom_311	10669788	0.0006585	2.9413510840386152	not_mentioned		not_mentioned	correct	ok	not_mentioned	released	unavailable
Haiku 5.5	imcs21	test	10669788	symptom_312	10669788	0.0006585	2.9413510840386152	not_mentioned		not_mentioned	correct	ok	not_mentioned	released	unavailable
Haiku 5.5	imcs21	test	10669788	symptom_313	10669788	0.0006585	2.9413510840386152	not_mentioned		not_mentioned	correct	ok	not_mentioned	released	unavailable
Haiku 5.5	imcs21	test	10669788	symptom_314	10669788	0.0006585	2.9413510840386152	not_mentioned		not_mentioned	correct	ok	not_mentioned	released	unavailable
Haiku 5.5	imcs21	test	10669788	symptom_315	10669788	0.0006585	2.9413510840386152	not_mentioned		not_mentioned	correct	ok	not_mentioned	released	unavailable
Haiku 5.5	imcs21	test	10669788	symptom_316	10669788	0.0006585	2.9413510840386152	not_mentioned		not_mentioned	correct	ok	not_mentioned	released	unavailable
Haiku 5.5	imcs21	test	10669788	symptom_317	10669788	0.0006585	2.9413510840386152	not_mentioned		not_mentioned	correct	ok	not_mentioned	released	unavailable
Haiku 5.5	imcs21	test	10669788	symptom_318	10669788	0.0006585	2.9413510840386152	not_mentioned		not_mentioned	correct	ok	not_mentioned	released	unavailable
Haiku 5.5	imcs21	test	10669788	symptom_319	10669788	0.0006585	2.9413510840386152	not_mentioned		not_mentioned	correct	ok	not_mentioned	released	unavailable
Haiku 5.5	imcs21	test	10669788	symptom_320	10669788	0.0006585	2.9413510840386152	not_mentioned		not_mentioned	correct	ok	not_mentioned	released	unavailable
Haiku 5.5	imcs21	test	10669788	symptom_321	10669788	0.0006585	2.9413510840386152	not_mentioned		not_mentioned	correct	ok	not_mentioned	released	unavailable
Haiku 5.5	imcs21	test	10669788	symptom_322	10669788	0.0006585	2.9413510840386152	not_mentioned		not_mentioned	correct	ok	not_mentioned	released	unavailable
Haiku 5.5	imcs21	test	10669788	symptom_323	10669788	0.0006585	2.9413510840386152	not_mentioned		not_mentioned	correct	ok	not_mentioned	released	unavailable
Haiku 5.5	imcs21	test	10669788	symptom_324	10669788	0.0006585	2.9413510840386152	not_mentioned		not_mentioned	correct	ok	not_mentioned	released	unavailable
Haiku 5.5	imcs21	test	10669788	symptom_325	10669788	0.0006585	2.9413510840386152	not_mentioned		not_mentioned	correct	ok	not_mentioned	released	unavailable
Haiku 5.5	imcs21	test	10669788	symptom_326	10669788	0.0006585	2.9413510840386152	not_mentioned		not_mentioned	correct	ok	not_mentioned	released	unavailable
Haiku 5.5	imcs21	test	10669788	symptom_327	10669788	0.0006585	2.9413510840386152	not_mentioned		not_mentioned	correct	ok	not_mentioned	released	unavailable
Haiku 5.5	imcs21	test	10669788	symptom_328	10669788	0.0006585	2.9413510840386152	not_mentioned		not_mentioned	correct	ok	not_mentioned	released	unavailable
Haiku 5.5	imcs21	test	10669788	symptom_329	10669788	0.0006585	2.9413510840386152	not_mentioned		not_mentioned	correct	ok	not_mentioned	released	unavailable
Haiku 5.5	imcs21	test	10669788	symptom_330	10669788	0.0006585	2.9413510840386152	not_mentioned		not_mentioned	correct	ok	not_mentioned	released	unavailable
Haiku 5.5	imcs21	test	10675585	symptom_000	10675585	0.0008506000000000001	4.639912041136995	positive	0.85	positive	correct	ok	positive	released	reported_percentage
Haiku 5.5	imcs21	test	10675585	symptom_001	10675585	0.0008506000000000001	4.639912041136995	not_mentioned		not_mentioned	correct	ok	not_mentioned	released	unavailable
Haiku 5.5	imcs21	test	10675585	symptom_002	10675585	0.0008506000000000001	4.639912041136995	positive	0.85	positive	correct	ok	positive	released	reported_percentage
Haiku 5.5	imcs21	test	10675585	symptom_003	10675585	0.0008506000000000001	4.639912041136995	not_mentioned		not_mentioned	correct	ok	not_mentioned	released	unavailable
Haiku 5.5	imcs21	test	10675585	symptom_004	10675585	0.0008506000000000001	4.639912041136995	uncertain	0.55	positive	incorrect	ok	positive	released	reported_percentage
Haiku 5.5	imcs21	test	10675585	symptom_005	10675585	0.0008506000000000001	4.639912041136995	not_mentioned		not_mentioned	correct	ok	not_mentioned	released	unavailable
Haiku 5.5	imcs21	test	10675585	symptom_006	10675585	0.0008506000000000001	4.639912041136995	not_mentioned		not_mentioned	correct	ok	not_mentioned	released	unavailable
Haiku 5.5	imcs21	test	10675585	symptom_007	10675585	0.0008506000000000001	4.639912041136995	not_mentioned		not_mentioned	correct	ok	not_mentioned	released	unavailable
Haiku 5.5	imcs21	test	10675585	symptom_008	10675585	0.0008506000000000001	4.639912041136995	not_mentioned		not_mentioned	correct	ok	not_mentioned	released	unavailable
Haiku 5.5	imcs21	test	10675585	symptom_009	10675585	0.0008506000000000001	4.639912041136995	not_mentioned		not_mentioned	correct	ok	not_mentioned	released	unavailable
Haiku 5.5	imcs21	test	10675585	symptom_010	10675585	0.0008506000000000001	4.639912041136995	not_mentioned		not_mentioned	correct	ok	not_mentioned	released	unavailable
Haiku 5.5	imcs21	test	10675585	symptom_011	10675585	0.0008506000000000001	4.639912041136995	not_mentioned		not_mentioned	correct	ok	not_mentioned	released	unavailable
Haiku 5.5	imcs21	test	10675585	symptom_012	10675585	0.0008506000000000001	4.639912041136995	not_mentioned		not_mentioned	correct	ok	not_mentioned	released	unavailable
Haiku 5.5	imcs21	test	10675585	symptom_013	10675585	0.0008506000000000001	4.639912041136995	not_mentioned		not_mentioned	correct	ok	not_mentioned	released	unavailable
Haiku 5.5	imcs21	test	10675585	symptom_014	10675585	0.0008506000000000001	4.639912041136995	not_mentioned		not_mentioned	correct	ok	not_mentioned	released	unavailable
Haiku 5.5	imcs21	test	10675585	symptom_015	10675585	0.0008506000000000001	4.639912041136995	not_mentioned		not_mentioned	correct	ok	not_mentioned	released	unavailable
Haiku 5.5	imcs21	test	10675585	symptom_016	10675585	0.0008506000000000001	4.639912041136995	not_mentioned		positive	incorrect	ok	positive	released	unavailable
Haiku 5.5	imcs21	test	10675585	symptom_017	10675585	0.0008506000000000001	4.639912041136995	not_mentioned		not_mentioned	correct	ok	not_mentioned	released	unavailable
Haiku 5.5	imcs21	test	10675585	symptom_018	10675585	0.0008506000000000001	4.639912041136995	not_mentioned		not_mentioned	correct	ok	not_mentioned	released	unavailable
Haiku 5.5	imcs21	test	10675585	symptom_019	10675585	0.0008506000000000001	4.639912041136995	not_mentioned		not_mentioned	correct	ok	not_mentioned	released	unavailable
Haiku 5.5	imcs21	test	10675585	symptom_020	10675585	0.0008506000000000001	4.639912041136995	positive	0.8	not_mentioned	incorrect	ok	not_mentioned	released	reported_percentage
Haiku 5.5	imcs21	test	10675585	symptom_021	10675585	0.0008506000000000001	4.639912041136995	not_mentioned		not_mentioned	correct	ok	not_mentioned	released	unavailable
Haiku 5.5	imcs21	test	10675585	symptom_022	10675585	0.0008506000000000001	4.639912041136995	not_mentioned		not_mentioned	correct	ok	not_mentioned	released	unavailable
Haiku 5.5	imcs21	test	10675585	symptom_023	10675585	0.0008506000000000001	4.639912041136995	not_mentioned		not_mentioned	correct	ok	not_mentioned	released	unavailable
Haiku 5.5	imcs21	test	10675585	symptom_024	10675585	0.0008506000000000001	4.639912041136995	not_mentioned		not_mentioned	correct	ok	not_mentioned	released	unavailable
Haiku 5.5	imcs21	test	10675585	symptom_025	10675585	0.0008506000000000001	4.639912041136995	not_mentioned		not_mentioned	correct	ok	not_mentioned	released	unavailable
Haiku 5.5	imcs21	test	10675585	symptom_026	10675585	0.0008506000000000001	4.639912041136995	not_mentioned		not_mentioned	correct	ok	not_mentioned	released	unavailable
Haiku 5.5	imcs21	test	10675585	symptom_027	10675585	0.0008506000000000001	4.639912041136995	not_mentioned		not_mentioned	correct	ok	not_mentioned	released	unavailable
Haiku 5.5	imcs21	test	10675585	symptom_028	10675585	0.0008506000000000001	4.639912041136995	not_mentioned		not_mentioned	correct	ok	not_mentioned	released	unavailable
Haiku 5.5	imcs21	test	10675585	symptom_029	10675585	0.0008506000000000001	4.639912041136995	not_mentioned		not_mentioned	correct	ok	not_mentioned	released	unavailable
Haiku 5.5	imcs21	test	10675585	symptom_030	10675585	0.0008506000000000001	4.639912041136995	not_mentioned		not_mentioned	correct	ok	not_mentioned	released	unavailable
Haiku 5.5	imcs21	test	10675585	symptom_031	10675585	0.0008506000000000001	4.639912041136995	not_mentioned		not_mentioned	correct	ok	not_mentioned	released	unavailable
Haiku 5.5	imcs21	test	10675585	symptom_032	10675585	0.0008506000000000001	4.639912041136995	not_mentioned		not_mentioned	correct	ok	not_mentioned	released	unavailable
Haiku 5.5	imcs21	test	10675585	symptom_033	10675585	0.0008506000000000001	4.639912041136995	not_mentioned		not_mentioned	correct	ok	not_mentioned	released	unavailable
Haiku 5.5	imcs21	test	10675585	symptom_034	10675585	0.0008506000000000001	4.639912041136995	not_mentioned		not_mentioned	correct	ok	not_mentioned	released	unavailable
Haiku 5.5	imcs21	test	10675585	symptom_035	10675585	0.0008506000000000001	4.639912041136995	not_mentioned		not_mentioned	correct	ok	not_mentioned	released	unavailable
Haiku 5.5	imcs21	test	10675585	symptom_036	10675585	0.0008506000000000001	4.639912041136995	not_mentioned		not_mentioned	correct	ok	not_mentioned	released	unavailable
Haiku 5.5	imcs21	test	10675585	symptom_037	10675585	0.0008506000000000001	4.639912041136995	not_mentioned		not_mentioned	correct	ok	not_mentioned	released	unavailable
Haiku 5.5	imcs21	test	10675585	symptom_038	10675585	0.0008506000000000001	4.639912041136995	not_mentioned		not_mentioned	correct	ok	not_mentioned	released	unavailable
Haiku 5.5	imcs21	test	10675585	symptom_039	10675585	0.0008506000000000001	4.639912041136995	not_mentioned		not_mentioned	correct	ok	not_mentioned	released	unavailable
Haiku 5.5	imcs21	test	10675585	symptom_040	10675585	0.0008506000000000001	4.639912041136995	not_mentioned		not_mentioned	correct	ok	not_mentioned	released	unavailable
Haiku 5.5	imcs21	test	10675585	symptom_041	10675585	0.0008506000000000001	4.639912041136995	not_mentioned		not_mentioned	correct	ok	not_mentioned	released	unavailable
Haiku 5.5	imcs21	test	10675585	symptom_042	10675585	0.0008506000000000001	4.639912041136995	not_mentioned		not_mentioned	correct	ok	not_mentioned	released	unavailable
Haiku 5.5	imcs21	test	10675585	symptom_043	10675585	0.0008506000000000001	4.639912041136995	not_mentioned		not_mentioned	correct	ok	not_mentioned	released	unavailable
Haiku 5.5	imcs21	test	10675585	symptom_044	10675585	0.0008506000000000001	4.639912041136995	not_mentioned		not_mentioned	correct	ok	not_mentioned	released	unavailable
Haiku 5.5	imcs21	test	10675585	symptom_045	10675585	0.0008506000000000001	4.639912041136995	not_mentioned		not_mentioned	correct	ok	not_mentioned	released	unavailable
Haiku 5.5	imcs21	test	10675585	symptom_046	10675585	0.0008506000000000001	4.639912041136995	not_mentioned		not_mentioned	correct	ok	not_mentioned	released	unavailable
Haiku 5.5	imcs21	test	10675585	symptom_047	10675585	0.0008506000000000001	4.639912041136995	not_mentioned		not_mentioned	correct	ok	not_mentioned	released	unavailable
Haiku 5.5	imcs21	test	10675585	symptom_048	10675585	0.0008506000000000001	4.639912041136995	not_mentioned		not_mentioned	correct	ok	not_mentioned	released	unavailable
Haiku 5.5	imcs21	test	10675585	symptom_049	10675585	0.0008506000000000001	4.639912041136995	not_mentioned		not_mentioned	correct	ok	not_mentioned	released	unavailable
Haiku 5.5	imcs21	test	10675585	symptom_050	10675585	0.0008506000000000001	4.639912041136995	not_mentioned		not_mentioned	correct	ok	not_mentioned	released	unavailable
Haiku 5.5	imcs21	test	10675585	symptom_051	10675585	0.0008506000000000001	4.639912041136995	not_mentioned		not_mentioned	correct	ok	not_mentioned	released	unavailable
Haiku 5.5	imcs21	test	10675585	symptom_052	10675585	0.0008506000000000001	4.639912041136995	not_mentioned		not_mentioned	correct	ok	not_mentioned	released	unavailable
Haiku 5.5	imcs21	test	10675585	symptom_053	10675585	0.0008506000000000001	4.639912041136995	not_mentioned		not_mentioned	correct	ok	not_mentioned	released	unavailable
Haiku 5.5	imcs21	test	10675585	symptom_054	10675585	0.0008506000000000001	4.639912041136995	not_mentioned		not_mentioned	correct	ok	not_mentioned	released	unavailable
Haiku 5.5	imcs21	test	10675585	symptom_055	10675585	0.0008506000000000001	4.639912041136995	not_mentioned		not_mentioned	correct	ok	not_mentioned	released	unavailable
Haiku 5.5	imcs21	test	10675585	symptom_056	10675585	0.0008506000000000001	4.639912041136995	not_mentioned		not_mentioned	correct	ok	not_mentioned	released	unavailable
Haiku 5.5	imcs21	test	10675585	symptom_057	10675585	0.0008506000000000001	4.639912041136995	not_mentioned		not_mentioned	correct	ok	not_mentioned	released	unavailable
Haiku 5.5	imcs21	test	10675585	symptom_058	10675585	0.0008506000000000001	4.639912041136995	not_mentioned		not_mentioned	correct	ok	not_mentioned	released	unavailable
Haiku 5.5	imcs21	test	10675585	symptom_059	10675585	0.0008506000000000001	4.639912041136995	not_mentioned		not_mentioned	correct	ok	not_mentioned	released	unavailable
Haiku 5.5	imcs21	test	10675585	symptom_060	10675585	0.0008506000000000001	4.639912041136995	not_mentioned		not_mentioned	correct	ok	not_mentioned	released	unavailable
Haiku 5.5	imcs21	test	10675585	symptom_061	10675585	0.0008506000000000001	4.639912041136995	not_mentioned		not_mentioned	correct	ok	not_mentioned	released	unavailable
Haiku 5.5	imcs21	test	10675585	symptom_062	10675585	0.0008506000000000001	4.639912041136995	not_mentioned		not_mentioned	correct	ok	not_mentioned	released	unavailable
Haiku 5.5	imcs21	test	10675585	symptom_063	10675585	0.0008506000000000001	4.639912041136995	positive	0.9	positive	correct	ok	positive	released	reported_percentage
Haiku 5.5	imcs21	test	10675585	symptom_064	10675585	0.0008506000000000001	4.639912041136995	not_mentioned		not_mentioned	correct	ok	not_mentioned	released	unavailable
Haiku 5.5	imcs21	test	10675585	symptom_065	10675585	0.0008506000000000001	4.639912041136995	not_mentioned		not_mentioned	correct	ok	not_mentioned	released	unavailable
Haiku 5.5	imcs21	test	10675585	symptom_066	10675585	0.0008506000000000001	4.639912041136995	not_mentioned		not_mentioned	correct	ok	not_mentioned	released	unavailable
Haiku 5.5	imcs21	test	10675585	symptom_067	10675585	0.0008506000000000001	4.639912041136995	not_mentioned		not_mentioned	correct	ok	not_mentioned	released	unavailable
Haiku 5.5	imcs21	test	10675585	symptom_068	10675585	0.0008506000000000001	4.639912041136995	not_mentioned		not_mentioned	correct	ok	not_mentioned	released	unavailable
Haiku 5.5	imcs21	test	10675585	symptom_069	10675585	0.0008506000000000001	4.639912041136995	not_mentioned		not_mentioned	correct	ok	not_mentioned	released	unavailable
Haiku 5.5	imcs21	test	10675585	symptom_070	10675585	0.0008506000000000001	4.639912041136995	not_mentioned		not_mentioned	correct	ok	not_mentioned	released	unavailable
Haiku 5.5	imcs21	test	10675585	symptom_071	10675585	0.0008506000000000001	4.639912041136995	not_mentioned		not_mentioned	correct	ok	not_mentioned	released	unavailable
Haiku 5.5	imcs21	test	10675585	symptom_072	10675585	0.0008506000000000001	4.639912041136995	not_mentioned		not_mentioned	correct	ok	not_mentioned	released	unavailable
Haiku 5.5	imcs21	test	10675585	symptom_073	10675585	0.0008506000000000001	4.639912041136995	not_mentioned		not_mentioned	correct	ok	not_mentioned	released	unavailable
Haiku 5.5	imcs21	test	10675585	symptom_074	10675585	0.0008506000000000001	4.639912041136995	not_mentioned		not_mentioned	correct	ok	not_mentioned	released	unavailable
Haiku 5.5	imcs21	test	10675585	symptom_075	10675585	0.0008506000000000001	4.639912041136995	not_mentioned		not_mentioned	correct	ok	not_mentioned	released	unavailable
Haiku 5.5	imcs21	test	10675585	symptom_076	10675585	0.0008506000000000001	4.639912041136995	not_mentioned		not_mentioned	correct	ok	not_mentioned	released	unavailable
Haiku 5.5	imcs21	test	10675585	symptom_077	10675585	0.0008506000000000001	4.639912041136995	not_mentioned		not_mentioned	correct	ok	not_mentioned	released	unavailable
Haiku 5.5	imcs21	test	10675585	symptom_078	10675585	0.0008506000000000001	4.639912041136995	not_mentioned		not_mentioned	correct	ok	not_mentioned	released	unavailable
Haiku 5.5	imcs21	test	10675585	symptom_079	10675585	0.0008506000000000001	4.639912041136995	not_mentioned		not_mentioned	correct	ok	not_mentioned	released	unavailable
Haiku 5.5	imcs21	test	10675585	symptom_080	10675585	0.0008506000000000001	4.639912041136995	not_mentioned		not_mentioned	correct	ok	not_mentioned	released	unavailable
Haiku 5.5	imcs21	test	10675585	symptom_081	10675585	0.0008506000000000001	4.639912041136995	not_mentioned		not_mentioned	correct	ok	not_mentioned	released	unavailable
Haiku 5.5	imcs21	test	10675585	symptom_082	10675585	0.0008506000000000001	4.639912041136995	not_mentioned		not_mentioned	correct	ok	not_mentioned	released	unavailable
Haiku 5.5	imcs21	test	10675585	symptom_083	10675585	0.0008506000000000001	4.639912041136995	not_mentioned		not_mentioned	correct	ok	not_mentioned	released	unavailable
Haiku 5.5	imcs21	test	10675585	symptom_084	10675585	0.0008506000000000001	4.639912041136995	not_mentioned		not_mentioned	correct	ok	not_mentioned	released	unavailable
Haiku 5.5	imcs21	test	10675585	symptom_085	10675585	0.0008506000000000001	4.639912041136995	not_mentioned		not_mentioned	correct	ok	not_mentioned	released	unavailable
Haiku 5.5	imcs21	test	10675585	symptom_086	10675585	0.0008506000000000001	4.639912041136995	not_mentioned		not_mentioned	correct	ok	not_mentioned	released	unavailable
Haiku 5.5	imcs21	test	10675585	symptom_087	10675585	0.0008506000000000001	4.639912041136995	not_mentioned		not_mentioned	correct	ok	not_mentioned	released	unavailable
Haiku 5.5	imcs21	test	10675585	symptom_088	10675585	0.0008506000000000001	4.639912041136995	positive	0.85	not_mentioned	incorrect	ok	not_mentioned	released	reported_percentage
Haiku 5.5	imcs21	test	10675585	symptom_089	10675585	0.0008506000000000001	4.639912041136995	not_mentioned		not_mentioned	correct	ok	not_mentioned	released	unavailable
Haiku 5.5	imcs21	test	10675585	symptom_090	10675585	0.0008506000000000001	4.639912041136995	not_mentioned		not_mentioned	correct	ok	not_mentioned	released	unavailable
Haiku 5.5	imcs21	test	10675585	symptom_091	10675585	0.0008506000000000001	4.639912041136995	not_mentioned		not_mentioned	correct	ok	not_mentioned	released	unavailable
Haiku 5.5	imcs21	test	10675585	symptom_092	10675585	0.0008506000000000001	4.639912041136995	not_mentioned		not_mentioned	correct	ok	not_mentioned	released	unavailable
Haiku 5.5	imcs21	test	10675585	symptom_093	10675585	0.0008506000000000001	4.639912041136995	not_mentioned		not_mentioned	correct	ok	not_mentioned	released	unavailable
Haiku 5.5	imcs21	test	10675585	symptom_094	10675585	0.0008506000000000001	4.639912041136995	not_mentioned		not_mentioned	correct	ok	not_mentioned	released	unavailable
Haiku 5.5	imcs21	test	10675585	symptom_095	10675585	0.0008506000000000001	4.639912041136995	not_mentioned		not_mentioned	correct	ok	not_mentioned	released	unavailable
Haiku 5.5	imcs21	test	10675585	symptom_096	10675585	0.0008506000000000001	4.639912041136995	not_mentioned		not_mentioned	correct	ok	not_mentioned	released	unavailable
Haiku 5.5	imcs21	test	10675585	symptom_097	10675585	0.0008506000000000001	4.639912041136995	not_mentioned		not_mentioned	correct	ok	not_mentioned	released	unavailable
Haiku 5.5	imcs21	test	10675585	symptom_098	10675585	0.0008506000000000001	4.639912041136995	not_mentioned		not_mentioned	correct	ok	not_mentioned	released	unavailable
Haiku 5.5	imcs21	test	10675585	symptom_099	10675585	0.0008506000000000001	4.639912041136995	not_mentioned		not_mentioned	correct	ok	not_mentioned	released	unavailable
Haiku 5.5	imcs21	test	10675585	symptom_100	10675585	0.0008506000000000001	4.639912041136995	not_mentioned		not_mentioned	correct	ok	not_mentioned	released	unavailable
Haiku 5.5	imcs21	test	10675585	symptom_101	10675585	0.0008506000000000001	4.639912041136995	not_mentioned		not_mentioned	correct	ok	not_mentioned	released	unavailable
Haiku 5.5	imcs21	test	10675585	symptom_102	10675585	0.0008506000000000001	4.639912041136995	not_mentioned		not_mentioned	correct	ok	not_mentioned	released	unavailable
Haiku 5.5	imcs21	test	10675585	symptom_103	10675585	0.0008506000000000001	4.639912041136995	not_mentioned		not_mentioned	correct	ok	not_mentioned	released	unavailable
Haiku 5.5	imcs21	test	10675585	symptom_104	10675585	0.0008506000000000001	4.639912041136995	not_mentioned		not_mentioned	correct	ok	not_mentioned	released	unavailable
Haiku 5.5	imcs21	test	10675585	symptom_105	10675585	0.0008506000000000001	4.639912041136995	not_mentioned		not_mentioned	correct	ok	not_mentioned	released	unavailable
Haiku 5.5	imcs21	test	10675585	symptom_106	10675585	0.0008506000000000001	4.639912041136995	not_mentioned		not_mentioned	correct	ok	not_mentioned	released	unavailable
Haiku 5.5	imcs21	test	10675585	symptom_107	10675585	0.0008506000000000001	4.639912041136995	not_mentioned		not_mentioned	correct	ok	not_mentioned	released	unavailable
Haiku 5.5	imcs21	test	10675585	symptom_108	10675585	0.0008506000000000001	4.639912041136995	not_mentioned		not_mentioned	correct	ok	not_mentioned	released	unavailable
Haiku 5.5	imcs21	test	10675585	symptom_109	10675585	0.0008506000000000001	4.639912041136995	not_mentioned		not_mentioned	correct	ok	not_mentioned	released	unavailable
Haiku 5.5	imcs21	test	10675585	symptom_110	10675585	0.0008506000000000001	4.639912041136995	not_mentioned		not_mentioned	correct	ok	not_mentioned	released	unavailable
Haiku 5.5	imcs21	test	10675585	symptom_111	10675585	0.0008506000000000001	4.639912041136995	not_mentioned		not_mentioned	correct	ok	not_mentioned	released	unavailable
Haiku 5.5	imcs21	test	10675585	symptom_112	10675585	0.0008506000000000001	4.639912041136995	not_mentioned		not_mentioned	correct	ok	not_mentioned	released	unavailable
Haiku 5.5	imcs21	test	10675585	symptom_113	10675585	0.0008506000000000001	4.639912041136995	not_mentioned		not_mentioned	correct	ok	not_mentioned	released	unavailable
Haiku 5.5	imcs21	test	10675585	symptom_114	10675585	0.0008506000000000001	4.639912041136995	not_mentioned		not_mentioned	correct	ok	not_mentioned	released	unavailable
Haiku 5.5	imcs21	test	10675585	symptom_115	10675585	0.0008506000000000001	4.639912041136995	not_mentioned		not_mentioned	correct	ok	not_mentioned	released	unavailable
Haiku 5.5	imcs21	test	10675585	symptom_116	10675585	0.0008506000000000001	4.639912041136995	not_mentioned		not_mentioned	correct	ok	not_mentioned	released	unavailable
Haiku 5.5	imcs21	test	10675585	symptom_117	10675585	0.0008506000000000001	4.639912041136995	not_mentioned		not_mentioned	correct	ok	not_mentioned	released	unavailable
Haiku 5.5	imcs21	test	10675585	symptom_118	10675585	0.0008506000000000001	4.639912041136995	not_mentioned		not_mentioned	correct	ok	not_mentioned	released	unavailable
Haiku 5.5	imcs21	test	10675585	symptom_119	10675585	0.0008506000000000001	4.639912041136995	not_mentioned		not_mentioned	correct	ok	not_mentioned	released	unavailable
Haiku 5.5	imcs21	test	10675585	symptom_120	10675585	0.0008506000000000001	4.639912041136995	not_mentioned		not_mentioned	correct	ok	not_mentioned	released	unavailable
Haiku 5.5	imcs21	test	10675585	symptom_121	10675585	0.0008506000000000001	4.639912041136995	not_mentioned		not_mentioned	correct	ok	not_mentioned	released	unavailable
Haiku 5.5	imcs21	test	10675585	symptom_122	10675585	0.0008506000000000001	4.639912041136995	not_mentioned		not_mentioned	correct	ok	not_mentioned	released	unavailable
Haiku 5.5	imcs21	test	10675585	symptom_123	10675585	0.0008506000000000001	4.639912041136995	not_mentioned		not_mentioned	correct	ok	not_mentioned	released	unavailable
Haiku 5.5	imcs21	test	10675585	symptom_124	10675585	0.0008506000000000001	4.639912041136995	not_mentioned		not_mentioned	correct	ok	not_mentioned	released	unavailable
Haiku 5.5	imcs21	test	10675585	symptom_125	10675585	0.0008506000000000001	4.639912041136995	not_mentioned		not_mentioned	correct	ok	not_mentioned	released	unavailable
Haiku 5.5	imcs21	test	10675585	symptom_126	10675585	0.0008506000000000001	4.639912041136995	not_mentioned		not_mentioned	correct	ok	not_mentioned	released	unavailable
Haiku 5.5	imcs21	test	10675585	symptom_127	10675585	0.0008506000000000001	4.639912041136995	not_mentioned		not_mentioned	correct	ok	not_mentioned	released	unavailable
Haiku 5.5	imcs21	test	10675585	symptom_128	10675585	0.0008506000000000001	4.639912041136995	not_mentioned		not_mentioned	correct	ok	not_mentioned	released	unavailable
Haiku 5.5	imcs21	test	10675585	symptom_129	10675585	0.0008506000000000001	4.639912041136995	not_mentioned		not_mentioned	correct	ok	not_mentioned	released	unavailable
Haiku 5.5	imcs21	test	10675585	symptom_130	10675585	0.0008506000000000001	4.639912041136995	not_mentioned		not_mentioned	correct	ok	not_mentioned	released	unavailable
Haiku 5.5	imcs21	test	10675585	symptom_131	10675585	0.0008506000000000001	4.639912041136995	not_mentioned		not_mentioned	correct	ok	not_mentioned	released	unavailable
Haiku 5.5	imcs21	test	10675585	symptom_132	10675585	0.0008506000000000001	4.639912041136995	not_mentioned		not_mentioned	correct	ok	not_mentioned	released	unavailable
Haiku 5.5	imcs21	test	10675585	symptom_133	10675585	0.0008506000000000001	4.639912041136995	not_mentioned		not_mentioned	correct	ok	not_mentioned	released	unavailable
Haiku 5.5	imcs21	test	10675585	symptom_134	10675585	0.0008506000000000001	4.639912041136995	not_mentioned		not_mentioned	correct	ok	not_mentioned	released	unavailable
Haiku 5.5	imcs21	test	10675585	symptom_135	10675585	0.0008506000000000001	4.639912041136995	not_mentioned		not_mentioned	correct	ok	not_mentioned	released	unavailable
Haiku 5.5	imcs21	test	10675585	symptom_136	10675585	0.0008506000000000001	4.639912041136995	not_mentioned		not_mentioned	correct	ok	not_mentioned	released	unavailable
Haiku 5.5	imcs21	test	10675585	symptom_137	10675585	0.0008506000000000001	4.639912041136995	not_mentioned		not_mentioned	correct	ok	not_mentioned	released	unavailable
Haiku 5.5	imcs21	test	10675585	symptom_138	10675585	0.0008506000000000001	4.639912041136995	not_mentioned		not_mentioned	correct	ok	not_mentioned	released	unavailable
Haiku 5.5	imcs21	test	10675585	symptom_139	10675585	0.0008506000000000001	4.639912041136995	not_mentioned		not_mentioned	correct	ok	not_mentioned	released	unavailable
Haiku 5.5	imcs21	test	10675585	symptom_140	10675585	0.0008506000000000001	4.639912041136995	not_mentioned		not_mentioned	correct	ok	not_mentioned	released	unavailable
Haiku 5.5	imcs21	test	10675585	symptom_141	10675585	0.0008506000000000001	4.639912041136995	not_mentioned		not_mentioned	correct	ok	not_mentioned	released	unavailable
Haiku 5.5	imcs21	test	10675585	symptom_142	10675585	0.0008506000000000001	4.639912041136995	not_mentioned		not_mentioned	correct	ok	not_mentioned	released	unavailable
Haiku 5.5	imcs21	test	10675585	symptom_143	10675585	0.0008506000000000001	4.639912041136995	not_mentioned		not_mentioned	correct	ok	not_mentioned	released	unavailable
Haiku 5.5	imcs21	test	10675585	symptom_144	10675585	0.0008506000000000001	4.639912041136995	not_mentioned		not_mentioned	correct	ok	not_mentioned	released	unavailable
Haiku 5.5	imcs21	test	10675585	symptom_145	10675585	0.0008506000000000001	4.639912041136995	not_mentioned		not_mentioned	correct	ok	not_mentioned	released	unavailable
Haiku 5.5	imcs21	test	10675585	symptom_146	10675585	0.0008506000000000001	4.639912041136995	not_mentioned		not_mentioned	correct	ok	not_mentioned	released	unavailable
Haiku 5.5	imcs21	test	10675585	symptom_147	10675585	0.0008506000000000001	4.639912041136995	not_mentioned		not_mentioned	correct	ok	not_mentioned	released	unavailable
Haiku 5.5	imcs21	test	10675585	symptom_148	10675585	0.0008506000000000001	4.639912041136995	not_mentioned		not_mentioned	correct	ok	not_mentioned	released	unavailable
Haiku 5.5	imcs21	test	10675585	symptom_149	10675585	0.0008506000000000001	4.639912041136995	not_mentioned		not_mentioned	correct	ok	not_mentioned	released	unavailable
Haiku 5.5	imcs21	test	10675585	symptom_150	10675585	0.0008506000000000001	4.639912041136995	not_mentioned		not_mentioned	correct	ok	not_mentioned	released	unavailable
Haiku 5.5	imcs21	test	10675585	symptom_151	10675585	0.0008506000000000001	4.639912041136995	not_mentioned		not_mentioned	correct	ok	not_mentioned	released	unavailable
Haiku 5.5	imcs21	test	10675585	symptom_152	10675585	0.0008506000000000001	4.639912041136995	not_mentioned		not_mentioned	correct	ok	not_mentioned	released	unavailable
Haiku 5.5	imcs21	test	10675585	symptom_153	10675585	0.0008506000000000001	4.639912041136995	not_mentioned		not_mentioned	correct	ok	not_mentioned	released	unavailable
Haiku 5.5	imcs21	test	10675585	symptom_154	10675585	0.0008506000000000001	4.639912041136995	not_mentioned		not_mentioned	correct	ok	not_mentioned	released	unavailable
Haiku 5.5	imcs21	test	10675585	symptom_155	10675585	0.0008506000000000001	4.639912041136995	not_mentioned		not_mentioned	correct	ok	not_mentioned	released	unavailable
Haiku 5.5	imcs21	test	10675585	symptom_156	10675585	0.0008506000000000001	4.639912041136995	not_mentioned		not_mentioned	correct	ok	not_mentioned	released	unavailable
Haiku 5.5	imcs21	test	10675585	symptom_157	10675585	0.0008506000000000001	4.639912041136995	not_mentioned		not_mentioned	correct	ok	not_mentioned	released	unavailable
Haiku 5.5	imcs21	test	10675585	symptom_158	10675585	0.0008506000000000001	4.639912041136995	not_mentioned		not_mentioned	correct	ok	not_mentioned	released	unavailable
Haiku 5.5	imcs21	test	10675585	symptom_159	10675585	0.0008506000000000001	4.639912041136995	not_mentioned		not_mentioned	correct	ok	not_mentioned	released	unavailable
Haiku 5.5	imcs21	test	10675585	symptom_160	10675585	0.0008506000000000001	4.639912041136995	not_mentioned		not_mentioned	correct	ok	not_mentioned	released	unavailable
Haiku 5.5	imcs21	test	10675585	symptom_161	10675585	0.0008506000000000001	4.639912041136995	not_mentioned		not_mentioned	correct	ok	not_mentioned	released	unavailable
Haiku 5.5	imcs21	test	10675585	symptom_162	10675585	0.0008506000000000001	4.639912041136995	not_mentioned		not_mentioned	correct	ok	not_mentioned	released	unavailable
Haiku 5.5	imcs21	test	10675585	symptom_163	10675585	0.0008506000000000001	4.639912041136995	not_mentioned		not_mentioned	correct	ok	not_mentioned	released	unavailable
Haiku 5.5	imcs21	test	10675585	symptom_164	10675585	0.0008506000000000001	4.639912041136995	not_mentioned		not_mentioned	correct	ok	not_mentioned	released	unavailable
Haiku 5.5	imcs21	test	10675585	symptom_165	10675585	0.0008506000000000001	4.639912041136995	not_mentioned		not_mentioned	correct	ok	not_mentioned	released	unavailable
Haiku 5.5	imcs21	test	10675585	symptom_166	10675585	0.0008506000000000001	4.639912041136995	not_mentioned		not_mentioned	correct	ok	not_mentioned	released	unavailable
Haiku 5.5	imcs21	test	10675585	symptom_167	10675585	0.0008506000000000001	4.639912041136995	not_mentioned		not_mentioned	correct	ok	not_mentioned	released	unavailable
Haiku 5.5	imcs21	test	10675585	symptom_168	10675585	0.0008506000000000001	4.639912041136995	not_mentioned		not_mentioned	correct	ok	not_mentioned	released	unavailable
Haiku 5.5	imcs21	test	10675585	symptom_169	10675585	0.0008506000000000001	4.639912041136995	not_mentioned		not_mentioned	correct	ok	not_mentioned	released	unavailable
Haiku 5.5	imcs21	test	10675585	symptom_170	10675585	0.0008506000000000001	4.639912041136995	not_mentioned		not_mentioned	correct	ok	not_mentioned	released	unavailable
Haiku 5.5	imcs21	test	10675585	symptom_171	10675585	0.0008506000000000001	4.639912041136995	not_mentioned		not_mentioned	correct	ok	not_mentioned	released	unavailable
Haiku 5.5	imcs21	test	10675585	symptom_172	10675585	0.0008506000000000001	4.639912041136995	not_mentioned		not_mentioned	correct	ok	not_mentioned	released	unavailable
Haiku 5.5	imcs21	test	10675585	symptom_173	10675585	0.0008506000000000001	4.639912041136995	not_mentioned		not_mentioned	correct	ok	not_mentioned	released	unavailable
Haiku 5.5	imcs21	test	10675585	symptom_174	10675585	0.0008506000000000001	4.639912041136995	not_mentioned		not_mentioned	correct	ok	not_mentioned	released	unavailable
Haiku 5.5	imcs21	test	10675585	symptom_175	10675585	0.0008506000000000001	4.639912041136995	not_mentioned		not_mentioned	correct	ok	not_mentioned	released	unavailable
Haiku 5.5	imcs21	test	10675585	symptom_176	10675585	0.0008506000000000001	4.639912041136995	not_mentioned		not_mentioned	correct	ok	not_mentioned	released	unavailable
Haiku 5.5	imcs21	test	10675585	symptom_177	10675585	0.0008506000000000001	4.639912041136995	not_mentioned		not_mentioned	correct	ok	not_mentioned	released	unavailable
Haiku 5.5	imcs21	test	10675585	symptom_178	10675585	0.0008506000000000001	4.639912041136995	not_mentioned		not_mentioned	correct	ok	not_mentioned	released	unavailable
Haiku 5.5	imcs21	test	10675585	symptom_179	10675585	0.0008506000000000001	4.639912041136995	not_mentioned		not_mentioned	correct	ok	not_mentioned	released	unavailable
Haiku 5.5	imcs21	test	10675585	symptom_180	10675585	0.0008506000000000001	4.639912041136995	not_mentioned		not_mentioned	correct	ok	not_mentioned	released	unavailable
Haiku 5.5	imcs21	test	10675585	symptom_181	10675585	0.0008506000000000001	4.639912041136995	not_mentioned		not_mentioned	correct	ok	not_mentioned	released	unavailable
Haiku 5.5	imcs21	test	10675585	symptom_182	10675585	0.0008506000000000001	4.639912041136995	not_mentioned		not_mentioned	correct	ok	not_mentioned	released	unavailable
Haiku 5.5	imcs21	test	10675585	symptom_183	10675585	0.0008506000000000001	4.639912041136995	not_mentioned		not_mentioned	correct	ok	not_mentioned	released	unavailable
Haiku 5.5	imcs21	test	10675585	symptom_184	10675585	0.0008506000000000001	4.639912041136995	not_mentioned		not_mentioned	correct	ok	not_mentioned	released	unavailable
Haiku 5.5	imcs21	test	10675585	symptom_185	10675585	0.0008506000000000001	4.639912041136995	not_mentioned		not_mentioned	correct	ok	not_mentioned	released	unavailable
Haiku 5.5	imcs21	test	10675585	symptom_186	10675585	0.0008506000000000001	4.639912041136995	not_mentioned		not_mentioned	correct	ok	not_mentioned	released	unavailable
Haiku 5.5	imcs21	test	10675585	symptom_187	10675585	0.0008506000000000001	4.639912041136995	not_mentioned		not_mentioned	correct	ok	not_mentioned	released	unavailable
Haiku 5.5	imcs21	test	10675585	symptom_188	10675585	0.0008506000000000001	4.639912041136995	not_mentioned		not_mentioned	correct	ok	not_mentioned	released	unavailable
Haiku 5.5	imcs21	test	10675585	symptom_189	10675585	0.0008506000000000001	4.639912041136995	not_mentioned		not_mentioned	correct	ok	not_mentioned	released	unavailable
Haiku 5.5	imcs21	test	10675585	symptom_190	10675585	0.0008506000000000001	4.639912041136995	not_mentioned		not_mentioned	correct	ok	not_mentioned	released	unavailable
Haiku 5.5	imcs21	test	10675585	symptom_191	10675585	0.0008506000000000001	4.639912041136995	not_mentioned		not_mentioned	correct	ok	not_mentioned	released	unavailable
Haiku 5.5	imcs21	test	10675585	symptom_192	10675585	0.0008506000000000001	4.639912041136995	not_mentioned		not_mentioned	correct	ok	not_mentioned	released	unavailable
Haiku 5.5	imcs21	test	10675585	symptom_193	10675585	0.0008506000000000001	4.639912041136995	not_mentioned		not_mentioned	correct	ok	not_mentioned	released	unavailable
Haiku 5.5	imcs21	test	10675585	symptom_194	10675585	0.0008506000000000001	4.639912041136995	not_mentioned		not_mentioned	correct	ok	not_mentioned	released	unavailable
Haiku 5.5	imcs21	test	10675585	symptom_195	10675585	0.0008506000000000001	4.639912041136995	not_mentioned		not_mentioned	correct	ok	not_mentioned	released	unavailable
Haiku 5.5	imcs21	test	10675585	symptom_196	10675585	0.0008506000000000001	4.639912041136995	not_mentioned		not_mentioned	correct	ok	not_mentioned	released	unavailable
Haiku 5.5	imcs21	test	10675585	symptom_197	10675585	0.0008506000000000001	4.639912041136995	not_mentioned		not_mentioned	correct	ok	not_mentioned	released	unavailable
Haiku 5.5	imcs21	test	10675585	symptom_198	10675585	0.0008506000000000001	4.639912041136995	not_mentioned		not_mentioned	correct	ok	not_mentioned	released	unavailable
Haiku 5.5	imcs21	test	10675585	symptom_199	10675585	0.0008506000000000001	4.639912041136995	not_mentioned		not_mentioned	correct	ok	not_mentioned	released	unavailable
Haiku 5.5	imcs21	test	10675585	symptom_200	10675585	0.0008506000000000001	4.639912041136995	not_mentioned		not_mentioned	correct	ok	not_mentioned	released	unavailable
Haiku 5.5	imcs21	test	10675585	symptom_201	10675585	0.0008506000000000001	4.639912041136995	not_mentioned		not_mentioned	correct	ok	not_mentioned	released	unavailable
Haiku 5.5	imcs21	test	10675585	symptom_202	10675585	0.0008506000000000001	4.639912041136995	not_mentioned		not_mentioned	correct	ok	not_mentioned	released	unavailable
Haiku 5.5	imcs21	test	10675585	symptom_203	10675585	0.0008506000000000001	4.639912041136995	not_mentioned		not_mentioned	correct	ok	not_mentioned	released	unavailable
Haiku 5.5	imcs21	test	10675585	symptom_204	10675585	0.0008506000000000001	4.639912041136995	not_mentioned		not_mentioned	correct	ok	not_mentioned	released	unavailable
Haiku 5.5	imcs21	test	10675585	symptom_205	10675585	0.0008506000000000001	4.639912041136995	not_mentioned		not_mentioned	correct	ok	not_mentioned	released	unavailable
Haiku 5.5	imcs21	test	10675585	symptom_206	10675585	0.0008506000000000001	4.639912041136995	not_mentioned		not_mentioned	correct	ok	not_mentioned	released	unavailable
Haiku 5.5	imcs21	test	10675585	symptom_207	10675585	0.0008506000000000001	4.639912041136995	not_mentioned		not_mentioned	correct	ok	not_mentioned	released	unavailable
Haiku 5.5	imcs21	test	10675585	symptom_208	10675585	0.0008506000000000001	4.639912041136995	not_mentioned		not_mentioned	correct	ok	not_mentioned	released	unavailable
Haiku 5.5	imcs21	test	10675585	symptom_209	10675585	0.0008506000000000001	4.639912041136995	not_mentioned		not_mentioned	correct	ok	not_mentioned	released	unavailable
Haiku 5.5	imcs21	test	10675585	symptom_210	10675585	0.0008506000000000001	4.639912041136995	not_mentioned		not_mentioned	correct	ok	not_mentioned	released	unavailable
Haiku 5.5	imcs21	test	10675585	symptom_211	10675585	0.0008506000000000001	4.639912041136995	not_mentioned		not_mentioned	correct	ok	not_mentioned	released	unavailable
Haiku 5.5	imcs21	test	10675585	symptom_212	10675585	0.0008506000000000001	4.639912041136995	not_mentioned		not_mentioned	correct	ok	not_mentioned	released	unavailable
Haiku 5.5	imcs21	test	10675585	symptom_213	10675585	0.0008506000000000001	4.639912041136995	not_mentioned		not_mentioned	correct	ok	not_mentioned	released	unavailable
Haiku 5.5	imcs21	test	10675585	symptom_214	10675585	0.0008506000000000001	4.639912041136995	not_mentioned		not_mentioned	correct	ok	not_mentioned	released	unavailable
Haiku 5.5	imcs21	test	10675585	symptom_215	10675585	0.0008506000000000001	4.639912041136995	not_mentioned		not_mentioned	correct	ok	not_mentioned	released	unavailable
Haiku 5.5	imcs21	test	10675585	symptom_216	10675585	0.0008506000000000001	4.639912041136995	not_mentioned		not_mentioned	correct	ok	not_mentioned	released	unavailable
Haiku 5.5	imcs21	test	10675585	symptom_217	10675585	0.0008506000000000001	4.639912041136995	not_mentioned		not_mentioned	correct	ok	not_mentioned	released	unavailable
Haiku 5.5	imcs21	test	10675585	symptom_218	10675585	0.0008506000000000001	4.639912041136995	not_mentioned		not_mentioned	correct	ok	not_mentioned	released	unavailable
Haiku 5.5	imcs21	test	10675585	symptom_219	10675585	0.0008506000000000001	4.639912041136995	not_mentioned		not_mentioned	correct	ok	not_mentioned	released	unavailable
Haiku 5.5	imcs21	test	10675585	symptom_220	10675585	0.0008506000000000001	4.639912041136995	not_mentioned		not_mentioned	correct	ok	not_mentioned	released	unavailable
Haiku 5.5	imcs21	test	10675585	symptom_221	10675585	0.0008506000000000001	4.639912041136995	not_mentioned		not_mentioned	correct	ok	not_mentioned	released	unavailable
Haiku 5.5	imcs21	test	10675585	symptom_222	10675585	0.0008506000000000001	4.639912041136995	not_mentioned		not_mentioned	correct	ok	not_mentioned	released	unavailable
Haiku 5.5	imcs21	test	10675585	symptom_223	10675585	0.0008506000000000001	4.639912041136995	not_mentioned		not_mentioned	correct	ok	not_mentioned	released	unavailable
Haiku 5.5	imcs21	test	10675585	symptom_224	10675585	0.0008506000000000001	4.639912041136995	not_mentioned		not_mentioned	correct	ok	not_mentioned	released	unavailable
Haiku 5.5	imcs21	test	10675585	symptom_225	10675585	0.0008506000000000001	4.639912041136995	not_mentioned		not_mentioned	correct	ok	not_mentioned	released	unavailable
Haiku 5.5	imcs21	test	10675585	symptom_226	10675585	0.0008506000000000001	4.639912041136995	not_mentioned		not_mentioned	correct	ok	not_mentioned	released	unavailable
Haiku 5.5	imcs21	test	10675585	symptom_227	10675585	0.0008506000000000001	4.639912041136995	not_mentioned		not_mentioned	correct	ok	not_mentioned	released	unavailable
Haiku 5.5	imcs21	test	10675585	symptom_228	10675585	0.0008506000000000001	4.639912041136995	not_mentioned		not_mentioned	correct	ok	not_mentioned	released	unavailable
Haiku 5.5	imcs21	test	10675585	symptom_229	10675585	0.0008506000000000001	4.639912041136995	not_mentioned		not_mentioned	correct	ok	not_mentioned	released	unavailable
Haiku 5.5	imcs21	test	10675585	symptom_230	10675585	0.0008506000000000001	4.639912041136995	not_mentioned		not_mentioned	correct	ok	not_mentioned	released	unavailable
Haiku 5.5	imcs21	test	10675585	symptom_231	10675585	0.0008506000000000001	4.639912041136995	not_mentioned		not_mentioned	correct	ok	not_mentioned	released	unavailable
Haiku 5.5	imcs21	test	10675585	symptom_232	10675585	0.0008506000000000001	4.639912041136995	not_mentioned		not_mentioned	correct	ok	not_mentioned	released	unavailable
Haiku 5.5	imcs21	test	10675585	symptom_233	10675585	0.0008506000000000001	4.639912041136995	not_mentioned		not_mentioned	correct	ok	not_mentioned	released	unavailable
Haiku 5.5	imcs21	test	10675585	symptom_234	10675585	0.0008506000000000001	4.639912041136995	not_mentioned		not_mentioned	correct	ok	not_mentioned	released	unavailable
Haiku 5.5	imcs21	test	10675585	symptom_235	10675585	0.0008506000000000001	4.639912041136995	not_mentioned		not_mentioned	correct	ok	not_mentioned	released	unavailable
Haiku 5.5	imcs21	test	10675585	symptom_236	10675585	0.0008506000000000001	4.639912041136995	not_mentioned		not_mentioned	correct	ok	not_mentioned	released	unavailable
Haiku 5.5	imcs21	test	10675585	symptom_237	10675585	0.0008506000000000001	4.639912041136995	not_mentioned		not_mentioned	correct	ok	not_mentioned	released	unavailable
Haiku 5.5	imcs21	test	10675585	symptom_238	10675585	0.0008506000000000001	4.639912041136995	not_mentioned		not_mentioned	correct	ok	not_mentioned	released	unavailable
Haiku 5.5	imcs21	test	10675585	symptom_239	10675585	0.0008506000000000001	4.639912041136995	not_mentioned		not_mentioned	correct	ok	not_mentioned	released	unavailable
Haiku 5.5	imcs21	test	10675585	symptom_240	10675585	0.0008506000000000001	4.639912041136995	not_mentioned		not_mentioned	correct	ok	not_mentioned	released	unavailable
Haiku 5.5	imcs21	test	10675585	symptom_241	10675585	0.0008506000000000001	4.639912041136995	not_mentioned		not_mentioned	correct	ok	not_mentioned	released	unavailable
Haiku 5.5	imcs21	test	10675585	symptom_242	10675585	0.0008506000000000001	4.639912041136995	not_mentioned		not_mentioned	correct	ok	not_mentioned	released	unavailable
Haiku 5.5	imcs21	test	10675585	symptom_243	10675585	0.0008506000000000001	4.639912041136995	not_mentioned		not_mentioned	correct	ok	not_mentioned	released	unavailable
Haiku 5.5	imcs21	test	10675585	symptom_244	10675585	0.0008506000000000001	4.639912041136995	not_mentioned		not_mentioned	correct	ok	not_mentioned	released	unavailable
Haiku 5.5	imcs21	test	10675585	symptom_245	10675585	0.0008506000000000001	4.639912041136995	not_mentioned		not_mentioned	correct	ok	not_mentioned	released	unavailable
Haiku 5.5	imcs21	test	10675585	symptom_246	10675585	0.0008506000000000001	4.639912041136995	not_mentioned		not_mentioned	correct	ok	not_mentioned	released	unavailable
Haiku 5.5	imcs21	test	10675585	symptom_247	10675585	0.0008506000000000001	4.639912041136995	not_mentioned		not_mentioned	correct	ok	not_mentioned	released	unavailable
Haiku 5.5	imcs21	test	10675585	symptom_248	10675585	0.0008506000000000001	4.639912041136995	not_mentioned		not_mentioned	correct	ok	not_mentioned	released	unavailable
Haiku 5.5	imcs21	test	10675585	symptom_249	10675585	0.0008506000000000001	4.639912041136995	not_mentioned		not_mentioned	correct	ok	not_mentioned	released	unavailable
Haiku 5.5	imcs21	test	10675585	symptom_250	10675585	0.0008506000000000001	4.639912041136995	not_mentioned		not_mentioned	correct	ok	not_mentioned	released	unavailable
Haiku 5.5	imcs21	test	10675585	symptom_251	10675585	0.0008506000000000001	4.639912041136995	not_mentioned		not_mentioned	correct	ok	not_mentioned	released	unavailable
Haiku 5.5	imcs21	test	10675585	symptom_252	10675585	0.0008506000000000001	4.639912041136995	not_mentioned		not_mentioned	correct	ok	not_mentioned	released	unavailable
Haiku 5.5	imcs21	test	10675585	symptom_253	10675585	0.0008506000000000001	4.639912041136995	not_mentioned		not_mentioned	correct	ok	not_mentioned	released	unavailable
Haiku 5.5	imcs21	test	10675585	symptom_254	10675585	0.0008506000000000001	4.639912041136995	not_mentioned		not_mentioned	correct	ok	not_mentioned	released	unavailable
Haiku 5.5	imcs21	test	10675585	symptom_255	10675585	0.0008506000000000001	4.639912041136995	not_mentioned		not_mentioned	correct	ok	not_mentioned	released	unavailable
Haiku 5.5	imcs21	test	10675585	symptom_256	10675585	0.0008506000000000001	4.639912041136995	not_mentioned		not_mentioned	correct	ok	not_mentioned	released	unavailable
Haiku 5.5	imcs21	test	10675585	symptom_257	10675585	0.0008506000000000001	4.639912041136995	not_mentioned		not_mentioned	correct	ok	not_mentioned	released	unavailable
Haiku 5.5	imcs21	test	10675585	symptom_258	10675585	0.0008506000000000001	4.639912041136995	not_mentioned		not_mentioned	correct	ok	not_mentioned	released	unavailable
Haiku 5.5	imcs21	test	10675585	symptom_259	10675585	0.0008506000000000001	4.639912041136995	not_mentioned		not_mentioned	correct	ok	not_mentioned	released	unavailable
Haiku 5.5	imcs21	test	10675585	symptom_260	10675585	0.0008506000000000001	4.639912041136995	not_mentioned		not_mentioned	correct	ok	not_mentioned	released	unavailable
Haiku 5.5	imcs21	test	10675585	symptom_261	10675585	0.0008506000000000001	4.639912041136995	not_mentioned		not_mentioned	correct	ok	not_mentioned	released	unavailable
Haiku 5.5	imcs21	test	10675585	symptom_262	10675585	0.0008506000000000001	4.639912041136995	not_mentioned		not_mentioned	correct	ok	not_mentioned	released	unavailable
Haiku 5.5	imcs21	test	10675585	symptom_263	10675585	0.0008506000000000001	4.639912041136995	not_mentioned		not_mentioned	correct	ok	not_mentioned	released	unavailable
Haiku 5.5	imcs21	test	10675585	symptom_264	10675585	0.0008506000000000001	4.639912041136995	not_mentioned		not_mentioned	correct	ok	not_mentioned	released	unavailable
Haiku 5.5	imcs21	test	10675585	symptom_265	10675585	0.0008506000000000001	4.639912041136995	not_mentioned		not_mentioned	correct	ok	not_mentioned	released	unavailable
Haiku 5.5	imcs21	test	10675585	symptom_266	10675585	0.0008506000000000001	4.639912041136995	not_mentioned		not_mentioned	correct	ok	not_mentioned	released	unavailable
Haiku 5.5	imcs21	test	10675585	symptom_267	10675585	0.0008506000000000001	4.639912041136995	not_mentioned		not_mentioned	correct	ok	not_mentioned	released	unavailable
Haiku 5.5	imcs21	test	10675585	symptom_268	10675585	0.0008506000000000001	4.639912041136995	not_mentioned		not_mentioned	correct	ok	not_mentioned	released	unavailable
Haiku 5.5	imcs21	test	10675585	symptom_269	10675585	0.0008506000000000001	4.639912041136995	not_mentioned		not_mentioned	correct	ok	not_mentioned	released	unavailable
Haiku 5.5	imcs21	test	10675585	symptom_270	10675585	0.0008506000000000001	4.639912041136995	not_mentioned		not_mentioned	correct	ok	not_mentioned	released	unavailable
Haiku 5.5	imcs21	test	10675585	symptom_271	10675585	0.0008506000000000001	4.639912041136995	not_mentioned		not_mentioned	correct	ok	not_mentioned	released	unavailable
Haiku 5.5	imcs21	test	10675585	symptom_272	10675585	0.0008506000000000001	4.639912041136995	not_mentioned		not_mentioned	correct	ok	not_mentioned	released	unavailable
Haiku 5.5	imcs21	test	10675585	symptom_273	10675585	0.0008506000000000001	4.639912041136995	not_mentioned		not_mentioned	correct	ok	not_mentioned	released	unavailable
Haiku 5.5	imcs21	test	10675585	symptom_274	10675585	0.0008506000000000001	4.639912041136995	not_mentioned		not_mentioned	correct	ok	not_mentioned	released	unavailable
Haiku 5.5	imcs21	test	10675585	symptom_275	10675585	0.0008506000000000001	4.639912041136995	not_mentioned		not_mentioned	correct	ok	not_mentioned	released	unavailable
Haiku 5.5	imcs21	test	10675585	symptom_276	10675585	0.0008506000000000001	4.639912041136995	not_mentioned		not_mentioned	correct	ok	not_mentioned	released	unavailable
Haiku 5.5	imcs21	test	10675585	symptom_277	10675585	0.0008506000000000001	4.639912041136995	not_mentioned		not_mentioned	correct	ok	not_mentioned	released	unavailable
Haiku 5.5	imcs21	test	10675585	symptom_278	10675585	0.0008506000000000001	4.639912041136995	not_mentioned		not_mentioned	correct	ok	not_mentioned	released	unavailable
Haiku 5.5	imcs21	test	10675585	symptom_279	10675585	0.0008506000000000001	4.639912041136995	not_mentioned		not_mentioned	correct	ok	not_mentioned	released	unavailable
Haiku 5.5	imcs21	test	10675585	symptom_280	10675585	0.0008506000000000001	4.639912041136995	not_mentioned		not_mentioned	correct	ok	not_mentioned	released	unavailable
Haiku 5.5	imcs21	test	10675585	symptom_281	10675585	0.0008506000000000001	4.639912041136995	not_mentioned		not_mentioned	correct	ok	not_mentioned	released	unavailable
Haiku 5.5	imcs21	test	10675585	symptom_282	10675585	0.0008506000000000001	4.639912041136995	not_mentioned		not_mentioned	correct	ok	not_mentioned	released	unavailable
Haiku 5.5	imcs21	test	10675585	symptom_283	10675585	0.0008506000000000001	4.639912041136995	not_mentioned		not_mentioned	correct	ok	not_mentioned	released	unavailable
Haiku 5.5	imcs21	test	10675585	symptom_284	10675585	0.0008506000000000001	4.639912041136995	not_mentioned		not_mentioned	correct	ok	not_mentioned	released	unavailable
Haiku 5.5	imcs21	test	10675585	symptom_285	10675585	0.0008506000000000001	4.639912041136995	not_mentioned		not_mentioned	correct	ok	not_mentioned	released	unavailable
Haiku 5.5	imcs21	test	10675585	symptom_286	10675585	0.0008506000000000001	4.639912041136995	not_mentioned		not_mentioned	correct	ok	not_mentioned	released	unavailable
Haiku 5.5	imcs21	test	10675585	symptom_287	10675585	0.0008506000000000001	4.639912041136995	not_mentioned		not_mentioned	correct	ok	not_mentioned	released	unavailable
Haiku 5.5	imcs21	test	10675585	symptom_288	10675585	0.0008506000000000001	4.639912041136995	not_mentioned		not_mentioned	correct	ok	not_mentioned	released	unavailable
Haiku 5.5	imcs21	test	10675585	symptom_289	10675585	0.0008506000000000001	4.639912041136995	not_mentioned		not_mentioned	correct	ok	not_mentioned	released	unavailable
Haiku 5.5	imcs21	test	10675585	symptom_290	10675585	0.0008506000000000001	4.639912041136995	not_mentioned		not_mentioned	correct	ok	not_mentioned	released	unavailable
Haiku 5.5	imcs21	test	10675585	symptom_291	10675585	0.0008506000000000001	4.639912041136995	not_mentioned		not_mentioned	correct	ok	not_mentioned	released	unavailable
Haiku 5.5	imcs21	test	10675585	symptom_292	10675585	0.0008506000000000001	4.639912041136995	not_mentioned		not_mentioned	correct	ok	not_mentioned	released	unavailable
Haiku 5.5	imcs21	test	10675585	symptom_293	10675585	0.0008506000000000001	4.639912041136995	not_mentioned		not_mentioned	correct	ok	not_mentioned	released	unavailable
Haiku 5.5	imcs21	test	10675585	symptom_294	10675585	0.0008506000000000001	4.639912041136995	not_mentioned		not_mentioned	correct	ok	not_mentioned	released	unavailable
Haiku 5.5	imcs21	test	10675585	symptom_295	10675585	0.0008506000000000001	4.639912041136995	not_mentioned		not_mentioned	correct	ok	not_mentioned	released	unavailable
Haiku 5.5	imcs21	test	10675585	symptom_296	10675585	0.0008506000000000001	4.639912041136995	not_mentioned		not_mentioned	correct	ok	not_mentioned	released	unavailable
Haiku 5.5	imcs21	test	10675585	symptom_297	10675585	0.0008506000000000001	4.639912041136995	not_mentioned		not_mentioned	correct	ok	not_mentioned	released	unavailable
Haiku 5.5	imcs21	test	10675585	symptom_298	10675585	0.0008506000000000001	4.639912041136995	not_mentioned		not_mentioned	correct	ok	not_mentioned	released	unavailable
Haiku 5.5	imcs21	test	10675585	symptom_299	10675585	0.0008506000000000001	4.639912041136995	not_mentioned		not_mentioned	correct	ok	not_mentioned	released	unavailable
Haiku 5.5	imcs21	test	10675585	symptom_300	10675585	0.0008506000000000001	4.639912041136995	not_mentioned		not_mentioned	correct	ok	not_mentioned	released	unavailable
Haiku 5.5	imcs21	test	10675585	symptom_301	10675585	0.0008506000000000001	4.639912041136995	not_mentioned		not_mentioned	correct	ok	not_mentioned	released	unavailable
Haiku 5.5	imcs21	test	10675585	symptom_302	10675585	0.0008506000000000001	4.639912041136995	not_mentioned		not_mentioned	correct	ok	not_mentioned	released	unavailable
Haiku 5.5	imcs21	test	10675585	symptom_303	10675585	0.0008506000000000001	4.639912041136995	not_mentioned		not_mentioned	correct	ok	not_mentioned	released	unavailable
Haiku 5.5	imcs21	test	10675585	symptom_304	10675585	0.0008506000000000001	4.639912041136995	not_mentioned		not_mentioned	correct	ok	not_mentioned	released	unavailable
Haiku 5.5	imcs21	test	10675585	symptom_305	10675585	0.0008506000000000001	4.639912041136995	not_mentioned		not_mentioned	correct	ok	not_mentioned	released	unavailable
Haiku 5.5	imcs21	test	10675585	symptom_306	10675585	0.0008506000000000001	4.639912041136995	not_mentioned		not_mentioned	correct	ok	not_mentioned	released	unavailable
Haiku 5.5	imcs21	test	10675585	symptom_307	10675585	0.0008506000000000001	4.639912041136995	not_mentioned		not_mentioned	correct	ok	not_mentioned	released	unavailable
Haiku 5.5	imcs21	test	10675585	symptom_308	10675585	0.0008506000000000001	4.639912041136995	not_mentioned		not_mentioned	correct	ok	not_mentioned	released	unavailable
Haiku 5.5	imcs21	test	10675585	symptom_309	10675585	0.0008506000000000001	4.639912041136995	not_mentioned		not_mentioned	correct	ok	not_mentioned	released	unavailable
Haiku 5.5	imcs21	test	10675585	symptom_310	10675585	0.0008506000000000001	4.639912041136995	not_mentioned		not_mentioned	correct	ok	not_mentioned	released	unavailable
Haiku 5.5	imcs21	test	10675585	symptom_311	10675585	0.0008506000000000001	4.639912041136995	not_mentioned		not_mentioned	correct	ok	not_mentioned	released	unavailable
Haiku 5.5	imcs21	test	10675585	symptom_312	10675585	0.0008506000000000001	4.639912041136995	not_mentioned		not_mentioned	correct	ok	not_mentioned	released	unavailable
Haiku 5.5	imcs21	test	10675585	symptom_313	10675585	0.0008506000000000001	4.639912041136995	not_mentioned		not_mentioned	correct	ok	not_mentioned	released	unavailable
Haiku 5.5	imcs21	test	10675585	symptom_314	10675585	0.0008506000000000001	4.639912041136995	not_mentioned		not_mentioned	correct	ok	not_mentioned	released	unavailable
Haiku 5.5	imcs21	test	10675585	symptom_315	10675585	0.0008506000000000001	4.639912041136995	not_mentioned		not_mentioned	correct	ok	not_mentioned	released	unavailable
Haiku 5.5	imcs21	test	10675585	symptom_316	10675585	0.0008506000000000001	4.639912041136995	not_mentioned		not_mentioned	correct	ok	not_mentioned	released	unavailable
Haiku 5.5	imcs21	test	10675585	symptom_317	10675585	0.0008506000000000001	4.639912041136995	not_mentioned		not_mentioned	correct	ok	not_mentioned	released	unavailable
Haiku 5.5	imcs21	test	10675585	symptom_318	10675585	0.0008506000000000001	4.639912041136995	not_mentioned		not_mentioned	correct	ok	not_mentioned	released	unavailable
Haiku 5.5	imcs21	test	10675585	symptom_319	10675585	0.0008506000000000001	4.639912041136995	not_mentioned		not_mentioned	correct	ok	not_mentioned	released	unavailable
Haiku 5.5	imcs21	test	10675585	symptom_320	10675585	0.0008506000000000001	4.639912041136995	not_mentioned		not_mentioned	correct	ok	not_mentioned	released	unavailable
Haiku 5.5	imcs21	test	10675585	symptom_321	10675585	0.0008506000000000001	4.639912041136995	not_mentioned		not_mentioned	correct	ok	not_mentioned	released	unavailable
Haiku 5.5	imcs21	test	10675585	symptom_322	10675585	0.0008506000000000001	4.639912041136995	not_mentioned		not_mentioned	correct	ok	not_mentioned	released	unavailable
Haiku 5.5	imcs21	test	10675585	symptom_323	10675585	0.0008506000000000001	4.639912041136995	not_mentioned		not_mentioned	correct	ok	not_mentioned	released	unavailable
Haiku 5.5	imcs21	test	10675585	symptom_324	10675585	0.0008506000000000001	4.639912041136995	not_mentioned		not_mentioned	correct	ok	not_mentioned	released	unavailable
Haiku 5.5	imcs21	test	10675585	symptom_325	10675585	0.0008506000000000001	4.639912041136995	not_mentioned		not_mentioned	correct	ok	not_mentioned	released	unavailable
Haiku 5.5	imcs21	test	10675585	symptom_326	10675585	0.0008506000000000001	4.639912041136995	not_mentioned		not_mentioned	correct	ok	not_mentioned	released	unavailable
Haiku 5.5	imcs21	test	10675585	symptom_327	10675585	0.0008506000000000001	4.639912041136995	not_mentioned		not_mentioned	correct	ok	not_mentioned	released	unavailable
Haiku 5.5	imcs21	test	10675585	symptom_328	10675585	0.0008506000000000001	4.639912041136995	not_mentioned		not_mentioned	correct	ok	not_mentioned	released	unavailable
Haiku 5.5	imcs21	test	10675585	symptom_329	10675585	0.0008506000000000001	4.639912041136995	not_mentioned		not_mentioned	correct	ok	not_mentioned	released	unavailable
Haiku 5.5	imcs21	test	10675585	symptom_330	10675585	0.0008506000000000001	4.639912041136995	not_mentioned		not_mentioned	correct	ok	not_mentioned	released	unavailable
Haiku 5.5	imcs21	test	10677800	symptom_000	10677800	0.000841	4.952652832958847	not_mentioned		not_mentioned	correct	ok	not_mentioned	released	unavailable
Haiku 5.5	imcs21	test	10677800	symptom_001	10677800	0.000841	4.952652832958847	not_mentioned		not_mentioned	correct	ok	not_mentioned	released	unavailable
Haiku 5.5	imcs21	test	10677800	symptom_002	10677800	0.000841	4.952652832958847	not_mentioned		not_mentioned	correct	ok	not_mentioned	released	unavailable
Haiku 5.5	imcs21	test	10677800	symptom_003	10677800	0.000841	4.952652832958847	not_mentioned		not_mentioned	correct	ok	not_mentioned	released	unavailable
Haiku 5.5	imcs21	test	10677800	symptom_004	10677800	0.000841	4.952652832958847	not_mentioned		not_mentioned	correct	ok	not_mentioned	released	unavailable
Haiku 5.5	imcs21	test	10677800	symptom_005	10677800	0.000841	4.952652832958847	not_mentioned		not_mentioned	correct	ok	not_mentioned	released	unavailable
Haiku 5.5	imcs21	test	10677800	symptom_006	10677800	0.000841	4.952652832958847	not_mentioned		not_mentioned	correct	ok	not_mentioned	released	unavailable
Haiku 5.5	imcs21	test	10677800	symptom_007	10677800	0.000841	4.952652832958847	not_mentioned		not_mentioned	correct	ok	not_mentioned	released	unavailable
Haiku 5.5	imcs21	test	10677800	symptom_008	10677800	0.000841	4.952652832958847	not_mentioned		not_mentioned	correct	ok	not_mentioned	released	unavailable
Haiku 5.5	imcs21	test	10677800	symptom_009	10677800	0.000841	4.952652832958847	not_mentioned		not_mentioned	correct	ok	not_mentioned	released	unavailable
Haiku 5.5	imcs21	test	10677800	symptom_010	10677800	0.000841	4.952652832958847	not_mentioned		not_mentioned	correct	ok	not_mentioned	released	unavailable
Haiku 5.5	imcs21	test	10677800	symptom_011	10677800	0.000841	4.952652832958847	not_mentioned		not_mentioned	correct	ok	not_mentioned	released	unavailable
Haiku 5.5	imcs21	test	10677800	symptom_012	10677800	0.000841	4.952652832958847	not_mentioned		not_mentioned	correct	ok	not_mentioned	released	unavailable
Haiku 5.5	imcs21	test	10677800	symptom_013	10677800	0.000841	4.952652832958847	not_mentioned		not_mentioned	correct	ok	not_mentioned	released	unavailable
Haiku 5.5	imcs21	test	10677800	symptom_014	10677800	0.000841	4.952652832958847	not_mentioned		positive	incorrect	ok	positive	released	unavailable
Haiku 5.5	imcs21	test	10677800	symptom_015	10677800	0.000841	4.952652832958847	not_mentioned		not_mentioned	correct	ok	not_mentioned	released	unavailable
Haiku 5.5	imcs21	test	10677800	symptom_016	10677800	0.000841	4.952652832958847	positive	0.95	positive	correct	ok	positive	released	reported_percentage
Haiku 5.5	imcs21	test	10677800	symptom_017	10677800	0.000841	4.952652832958847	not_mentioned		not_mentioned	correct	ok	not_mentioned	released	unavailable
Haiku 5.5	imcs21	test	10677800	symptom_018	10677800	0.000841	4.952652832958847	not_mentioned		not_mentioned	correct	ok	not_mentioned	released	unavailable
Haiku 5.5	imcs21	test	10677800	symptom_019	10677800	0.000841	4.952652832958847	not_mentioned		not_mentioned	correct	ok	not_mentioned	released	unavailable
Haiku 5.5	imcs21	test	10677800	symptom_020	10677800	0.000841	4.952652832958847	not_mentioned		not_mentioned	correct	ok	not_mentioned	released	unavailable
Haiku 5.5	imcs21	test	10677800	symptom_021	10677800	0.000841	4.952652832958847	not_mentioned		not_mentioned	correct	ok	not_mentioned	released	unavailable
Haiku 5.5	imcs21	test	10677800	symptom_022	10677800	0.000841	4.952652832958847	not_mentioned		not_mentioned	correct	ok	not_mentioned	released	unavailable
Haiku 5.5	imcs21	test	10677800	symptom_023	10677800	0.000841	4.952652832958847	not_mentioned		not_mentioned	correct	ok	not_mentioned	released	unavailable
Haiku 5.5	imcs21	test	10677800	symptom_024	10677800	0.000841	4.952652832958847	not_mentioned		not_mentioned	correct	ok	not_mentioned	released	unavailable
Haiku 5.5	imcs21	test	10677800	symptom_025	10677800	0.000841	4.952652832958847	not_mentioned		not_mentioned	correct	ok	not_mentioned	released	unavailable
Haiku 5.5	imcs21	test	10677800	symptom_026	10677800	0.000841	4.952652832958847	not_mentioned		not_mentioned	correct	ok	not_mentioned	released	unavailable
Haiku 5.5	imcs21	test	10677800	symptom_027	10677800	0.000841	4.952652832958847	not_mentioned		not_mentioned	correct	ok	not_mentioned	released	unavailable
Haiku 5.5	imcs21	test	10677800	symptom_028	10677800	0.000841	4.952652832958847	not_mentioned		not_mentioned	correct	ok	not_mentioned	released	unavailable
Haiku 5.5	imcs21	test	10677800	symptom_029	10677800	0.000841	4.952652832958847	not_mentioned		not_mentioned	correct	ok	not_mentioned	released	unavailable
Haiku 5.5	imcs21	test	10677800	symptom_030	10677800	0.000841	4.952652832958847	not_mentioned		not_mentioned	correct	ok	not_mentioned	released	unavailable
Haiku 5.5	imcs21	test	10677800	symptom_031	10677800	0.000841	4.952652832958847	not_mentioned		not_mentioned	correct	ok	not_mentioned	released	unavailable
Haiku 5.5	imcs21	test	10677800	symptom_032	10677800	0.000841	4.952652832958847	not_mentioned		not_mentioned	correct	ok	not_mentioned	released	unavailable
Haiku 5.5	imcs21	test	10677800	symptom_033	10677800	0.000841	4.952652832958847	not_mentioned		not_mentioned	correct	ok	not_mentioned	released	unavailable
Haiku 5.5	imcs21	test	10677800	symptom_034	10677800	0.000841	4.952652832958847	not_mentioned		not_mentioned	correct	ok	not_mentioned	released	unavailable
Haiku 5.5	imcs21	test	10677800	symptom_035	10677800	0.000841	4.952652832958847	not_mentioned		not_mentioned	correct	ok	not_mentioned	released	unavailable
Haiku 5.5	imcs21	test	10677800	symptom_036	10677800	0.000841	4.952652832958847	not_mentioned		not_mentioned	correct	ok	not_mentioned	released	unavailable
Haiku 5.5	imcs21	test	10677800	symptom_037	10677800	0.000841	4.952652832958847	not_mentioned		not_mentioned	correct	ok	not_mentioned	released	unavailable
Haiku 5.5	imcs21	test	10677800	symptom_038	10677800	0.000841	4.952652832958847	not_mentioned		not_mentioned	correct	ok	not_mentioned	released	unavailable
Haiku 5.5	imcs21	test	10677800	symptom_039	10677800	0.000841	4.952652832958847	not_mentioned		not_mentioned	correct	ok	not_mentioned	released	unavailable
Haiku 5.5	imcs21	test	10677800	symptom_040	10677800	0.000841	4.952652832958847	not_mentioned		not_mentioned	correct	ok	not_mentioned	released	unavailable
Haiku 5.5	imcs21	test	10677800	symptom_041	10677800	0.000841	4.952652832958847	not_mentioned		not_mentioned	correct	ok	not_mentioned	released	unavailable
Haiku 5.5	imcs21	test	10677800	symptom_042	10677800	0.000841	4.952652832958847	not_mentioned		not_mentioned	correct	ok	not_mentioned	released	unavailable
Haiku 5.5	imcs21	test	10677800	symptom_043	10677800	0.000841	4.952652832958847	not_mentioned		not_mentioned	correct	ok	not_mentioned	released	unavailable
Haiku 5.5	imcs21	test	10677800	symptom_044	10677800	0.000841	4.952652832958847	not_mentioned		not_mentioned	correct	ok	not_mentioned	released	unavailable
Haiku 5.5	imcs21	test	10677800	symptom_045	10677800	0.000841	4.952652832958847	not_mentioned		not_mentioned	correct	ok	not_mentioned	released	unavailable
Haiku 5.5	imcs21	test	10677800	symptom_046	10677800	0.000841	4.952652832958847	not_mentioned		not_mentioned	correct	ok	not_mentioned	released	unavailable
Haiku 5.5	imcs21	test	10677800	symptom_047	10677800	0.000841	4.952652832958847	not_mentioned		not_mentioned	correct	ok	not_mentioned	released	unavailable
Haiku 5.5	imcs21	test	10677800	symptom_048	10677800	0.000841	4.952652832958847	not_mentioned		not_mentioned	correct	ok	not_mentioned	released	unavailable
Haiku 5.5	imcs21	test	10677800	symptom_049	10677800	0.000841	4.952652832958847	not_mentioned		not_mentioned	correct	ok	not_mentioned	released	unavailable
Haiku 5.5	imcs21	test	10677800	symptom_050	10677800	0.000841	4.952652832958847	not_mentioned		not_mentioned	correct	ok	not_mentioned	released	unavailable
Haiku 5.5	imcs21	test	10677800	symptom_051	10677800	0.000841	4.952652832958847	not_mentioned		not_mentioned	correct	ok	not_mentioned	released	unavailable
Haiku 5.5	imcs21	test	10677800	symptom_052	10677800	0.000841	4.952652832958847	not_mentioned		not_mentioned	correct	ok	not_mentioned	released	unavailable
Haiku 5.5	imcs21	test	10677800	symptom_053	10677800	0.000841	4.952652832958847	not_mentioned		not_mentioned	correct	ok	not_mentioned	released	unavailable
Haiku 5.5	imcs21	test	10677800	symptom_054	10677800	0.000841	4.952652832958847	not_mentioned		not_mentioned	correct	ok	not_mentioned	released	unavailable
Haiku 5.5	imcs21	test	10677800	symptom_055	10677800	0.000841	4.952652832958847	not_mentioned		not_mentioned	correct	ok	not_mentioned	released	unavailable
Haiku 5.5	imcs21	test	10677800	symptom_056	10677800	0.000841	4.952652832958847	not_mentioned		not_mentioned	correct	ok	not_mentioned	released	unavailable
Haiku 5.5	imcs21	test	10677800	symptom_057	10677800	0.000841	4.952652832958847	not_mentioned		not_mentioned	correct	ok	not_mentioned	released	unavailable
Haiku 5.5	imcs21	test	10677800	symptom_058	10677800	0.000841	4.952652832958847	not_mentioned		not_mentioned	correct	ok	not_mentioned	released	unavailable
Haiku 5.5	imcs21	test	10677800	symptom_059	10677800	0.000841	4.952652832958847	not_mentioned		not_mentioned	correct	ok	not_mentioned	released	unavailable
Haiku 5.5	imcs21	test	10677800	symptom_060	10677800	0.000841	4.952652832958847	not_mentioned		not_mentioned	correct	ok	not_mentioned	released	unavailable
Haiku 5.5	imcs21	test	10677800	symptom_061	10677800	0.000841	4.952652832958847	not_mentioned		not_mentioned	correct	ok	not_mentioned	released	unavailable
Haiku 5.5	imcs21	test	10677800	symptom_062	10677800	0.000841	4.952652832958847	not_mentioned		not_mentioned	correct	ok	not_mentioned	released	unavailable
Haiku 5.5	imcs21	test	10677800	symptom_063	10677800	0.000841	4.952652832958847	not_mentioned		not_mentioned	correct	ok	not_mentioned	released	unavailable
Haiku 5.5	imcs21	test	10677800	symptom_064	10677800	0.000841	4.952652832958847	not_mentioned		not_mentioned	correct	ok	not_mentioned	released	unavailable
Haiku 5.5	imcs21	test	10677800	symptom_065	10677800	0.000841	4.952652832958847	not_mentioned		not_mentioned	correct	ok	not_mentioned	released	unavailable
Haiku 5.5	imcs21	test	10677800	symptom_066	10677800	0.000841	4.952652832958847	not_mentioned		not_mentioned	correct	ok	not_mentioned	released	unavailable
Haiku 5.5	imcs21	test	10677800	symptom_067	10677800	0.000841	4.952652832958847	not_mentioned		not_mentioned	correct	ok	not_mentioned	released	unavailable
Haiku 5.5	imcs21	test	10677800	symptom_068	10677800	0.000841	4.952652832958847	not_mentioned		not_mentioned	correct	ok	not_mentioned	released	unavailable
Haiku 5.5	imcs21	test	10677800	symptom_069	10677800	0.000841	4.952652832958847	not_mentioned		not_mentioned	correct	ok	not_mentioned	released	unavailable
Haiku 5.5	imcs21	test	10677800	symptom_070	10677800	0.000841	4.952652832958847	not_mentioned		not_mentioned	correct	ok	not_mentioned	released	unavailable
Haiku 5.5	imcs21	test	10677800	symptom_071	10677800	0.000841	4.952652832958847	not_mentioned		not_mentioned	correct	ok	not_mentioned	released	unavailable
Haiku 5.5	imcs21	test	10677800	symptom_072	10677800	0.000841	4.952652832958847	not_mentioned		not_mentioned	correct	ok	not_mentioned	released	unavailable
Haiku 5.5	imcs21	test	10677800	symptom_073	10677800	0.000841	4.952652832958847	not_mentioned		not_mentioned	correct	ok	not_mentioned	released	unavailable
Haiku 5.5	imcs21	test	10677800	symptom_074	10677800	0.000841	4.952652832958847	not_mentioned		not_mentioned	correct	ok	not_mentioned	released	unavailable
Haiku 5.5	imcs21	test	10677800	symptom_075	10677800	0.000841	4.952652832958847	not_mentioned		not_mentioned	correct	ok	not_mentioned	released	unavailable
Haiku 5.5	imcs21	test	10677800	symptom_076	10677800	0.000841	4.952652832958847	not_mentioned		not_mentioned	correct	ok	not_mentioned	released	unavailable
Haiku 5.5	imcs21	test	10677800	symptom_077	10677800	0.000841	4.952652832958847	not_mentioned		not_mentioned	correct	ok	not_mentioned	released	unavailable
Haiku 5.5	imcs21	test	10677800	symptom_078	10677800	0.000841	4.952652832958847	not_mentioned		not_mentioned	correct	ok	not_mentioned	released	unavailable
Haiku 5.5	imcs21	test	10677800	symptom_079	10677800	0.000841	4.952652832958847	not_mentioned		not_mentioned	correct	ok	not_mentioned	released	unavailable
Haiku 5.5	imcs21	test	10677800	symptom_080	10677800	0.000841	4.952652832958847	not_mentioned		not_mentioned	correct	ok	not_mentioned	released	unavailable
Haiku 5.5	imcs21	test	10677800	symptom_081	10677800	0.000841	4.952652832958847	not_mentioned		not_mentioned	correct	ok	not_mentioned	released	unavailable
Haiku 5.5	imcs21	test	10677800	symptom_082	10677800	0.000841	4.952652832958847	not_mentioned		not_mentioned	correct	ok	not_mentioned	released	unavailable
Haiku 5.5	imcs21	test	10677800	symptom_083	10677800	0.000841	4.952652832958847	not_mentioned		not_mentioned	correct	ok	not_mentioned	released	unavailable
Haiku 5.5	imcs21	test	10677800	symptom_084	10677800	0.000841	4.952652832958847	not_mentioned		not_mentioned	correct	ok	not_mentioned	released	unavailable
Haiku 5.5	imcs21	test	10677800	symptom_085	10677800	0.000841	4.952652832958847	not_mentioned		not_mentioned	correct	ok	not_mentioned	released	unavailable
Haiku 5.5	imcs21	test	10677800	symptom_086	10677800	0.000841	4.952652832958847	not_mentioned		not_mentioned	correct	ok	not_mentioned	released	unavailable
Haiku 5.5	imcs21	test	10677800	symptom_087	10677800	0.000841	4.952652832958847	not_mentioned		not_mentioned	correct	ok	not_mentioned	released	unavailable
Haiku 5.5	imcs21	test	10677800	symptom_088	10677800	0.000841	4.952652832958847	not_mentioned		not_mentioned	correct	ok	not_mentioned	released	unavailable
Haiku 5.5	imcs21	test	10677800	symptom_089	10677800	0.000841	4.952652832958847	not_mentioned		not_mentioned	correct	ok	not_mentioned	released	unavailable
Haiku 5.5	imcs21	test	10677800	symptom_090	10677800	0.000841	4.952652832958847	not_mentioned		not_mentioned	correct	ok	not_mentioned	released	unavailable
Haiku 5.5	imcs21	test	10677800	symptom_091	10677800	0.000841	4.952652832958847	not_mentioned		not_mentioned	correct	ok	not_mentioned	released	unavailable
Haiku 5.5	imcs21	test	10677800	symptom_092	10677800	0.000841	4.952652832958847	not_mentioned		not_mentioned	correct	ok	not_mentioned	released	unavailable
Haiku 5.5	imcs21	test	10677800	symptom_093	10677800	0.000841	4.952652832958847	not_mentioned		not_mentioned	correct	ok	not_mentioned	released	unavailable
Haiku 5.5	imcs21	test	10677800	symptom_094	10677800	0.000841	4.952652832958847	not_mentioned		not_mentioned	correct	ok	not_mentioned	released	unavailable
Haiku 5.5	imcs21	test	10677800	symptom_095	10677800	0.000841	4.952652832958847	not_mentioned		not_mentioned	correct	ok	not_mentioned	released	unavailable
Haiku 5.5	imcs21	test	10677800	symptom_096	10677800	0.000841	4.952652832958847	not_mentioned		not_mentioned	correct	ok	not_mentioned	released	unavailable
Haiku 5.5	imcs21	test	10677800	symptom_097	10677800	0.000841	4.952652832958847	not_mentioned		not_mentioned	correct	ok	not_mentioned	released	unavailable
Haiku 5.5	imcs21	test	10677800	symptom_098	10677800	0.000841	4.952652832958847	not_mentioned		not_mentioned	correct	ok	not_mentioned	released	unavailable
Haiku 5.5	imcs21	test	10677800	symptom_099	10677800	0.000841	4.952652832958847	not_mentioned		not_mentioned	correct	ok	not_mentioned	released	unavailable
Haiku 5.5	imcs21	test	10677800	symptom_100	10677800	0.000841	4.952652832958847	not_mentioned		not_mentioned	correct	ok	not_mentioned	released	unavailable
Haiku 5.5	imcs21	test	10677800	symptom_101	10677800	0.000841	4.952652832958847	not_mentioned		not_mentioned	correct	ok	not_mentioned	released	unavailable
Haiku 5.5	imcs21	test	10677800	symptom_102	10677800	0.000841	4.952652832958847	not_mentioned		not_mentioned	correct	ok	not_mentioned	released	unavailable
Haiku 5.5	imcs21	test	10677800	symptom_103	10677800	0.000841	4.952652832958847	negative	0.55	not_mentioned	incorrect	ok	not_mentioned	released	reported_percentage
Haiku 5.5	imcs21	test	10677800	symptom_104	10677800	0.000841	4.952652832958847	not_mentioned		not_mentioned	correct	ok	not_mentioned	released	unavailable
Haiku 5.5	imcs21	test	10677800	symptom_105	10677800	0.000841	4.952652832958847	not_mentioned		not_mentioned	correct	ok	not_mentioned	released	unavailable
Haiku 5.5	imcs21	test	10677800	symptom_106	10677800	0.000841	4.952652832958847	not_mentioned		not_mentioned	correct	ok	not_mentioned	released	unavailable
Haiku 5.5	imcs21	test	10677800	symptom_107	10677800	0.000841	4.952652832958847	not_mentioned		not_mentioned	correct	ok	not_mentioned	released	unavailable
Haiku 5.5	imcs21	test	10677800	symptom_108	10677800	0.000841	4.952652832958847	not_mentioned		not_mentioned	correct	ok	not_mentioned	released	unavailable
Haiku 5.5	imcs21	test	10677800	symptom_109	10677800	0.000841	4.952652832958847	not_mentioned		not_mentioned	correct	ok	not_mentioned	released	unavailable
Haiku 5.5	imcs21	test	10677800	symptom_110	10677800	0.000841	4.952652832958847	not_mentioned		not_mentioned	correct	ok	not_mentioned	released	unavailable
Haiku 5.5	imcs21	test	10677800	symptom_111	10677800	0.000841	4.952652832958847	not_mentioned		not_mentioned	correct	ok	not_mentioned	released	unavailable
Haiku 5.5	imcs21	test	10677800	symptom_112	10677800	0.000841	4.952652832958847	not_mentioned		not_mentioned	correct	ok	not_mentioned	released	unavailable
Haiku 5.5	imcs21	test	10677800	symptom_113	10677800	0.000841	4.952652832958847	not_mentioned		not_mentioned	correct	ok	not_mentioned	released	unavailable
Haiku 5.5	imcs21	test	10677800	symptom_114	10677800	0.000841	4.952652832958847	not_mentioned		not_mentioned	correct	ok	not_mentioned	released	unavailable
Haiku 5.5	imcs21	test	10677800	symptom_115	10677800	0.000841	4.952652832958847	not_mentioned		not_mentioned	correct	ok	not_mentioned	released	unavailable
Haiku 5.5	imcs21	test	10677800	symptom_116	10677800	0.000841	4.952652832958847	not_mentioned		not_mentioned	correct	ok	not_mentioned	released	unavailable
Haiku 5.5	imcs21	test	10677800	symptom_117	10677800	0.000841	4.952652832958847	not_mentioned		not_mentioned	correct	ok	not_mentioned	released	unavailable
Haiku 5.5	imcs21	test	10677800	symptom_118	10677800	0.000841	4.952652832958847	not_mentioned		not_mentioned	correct	ok	not_mentioned	released	unavailable
Haiku 5.5	imcs21	test	10677800	symptom_119	10677800	0.000841	4.952652832958847	not_mentioned		not_mentioned	correct	ok	not_mentioned	released	unavailable
Haiku 5.5	imcs21	test	10677800	symptom_120	10677800	0.000841	4.952652832958847	not_mentioned		not_mentioned	correct	ok	not_mentioned	released	unavailable
Haiku 5.5	imcs21	test	10677800	symptom_121	10677800	0.000841	4.952652832958847	not_mentioned		not_mentioned	correct	ok	not_mentioned	released	unavailable
Haiku 5.5	imcs21	test	10677800	symptom_122	10677800	0.000841	4.952652832958847	not_mentioned		not_mentioned	correct	ok	not_mentioned	released	unavailable
Haiku 5.5	imcs21	test	10677800	symptom_123	10677800	0.000841	4.952652832958847	not_mentioned		not_mentioned	correct	ok	not_mentioned	released	unavailable
Haiku 5.5	imcs21	test	10677800	symptom_124	10677800	0.000841	4.952652832958847	not_mentioned		not_mentioned	correct	ok	not_mentioned	released	unavailable
Haiku 5.5	imcs21	test	10677800	symptom_125	10677800	0.000841	4.952652832958847	not_mentioned		not_mentioned	correct	ok	not_mentioned	released	unavailable
Haiku 5.5	imcs21	test	10677800	symptom_126	10677800	0.000841	4.952652832958847	not_mentioned		not_mentioned	correct	ok	not_mentioned	released	unavailable
Haiku 5.5	imcs21	test	10677800	symptom_127	10677800	0.000841	4.952652832958847	not_mentioned		not_mentioned	correct	ok	not_mentioned	released	unavailable
Haiku 5.5	imcs21	test	10677800	symptom_128	10677800	0.000841	4.952652832958847	not_mentioned		not_mentioned	correct	ok	not_mentioned	released	unavailable
Haiku 5.5	imcs21	test	10677800	symptom_129	10677800	0.000841	4.952652832958847	not_mentioned		not_mentioned	correct	ok	not_mentioned	released	unavailable
Haiku 5.5	imcs21	test	10677800	symptom_130	10677800	0.000841	4.952652832958847	not_mentioned		not_mentioned	correct	ok	not_mentioned	released	unavailable
Haiku 5.5	imcs21	test	10677800	symptom_131	10677800	0.000841	4.952652832958847	not_mentioned		not_mentioned	correct	ok	not_mentioned	released	unavailable
Haiku 5.5	imcs21	test	10677800	symptom_132	10677800	0.000841	4.952652832958847	not_mentioned		not_mentioned	correct	ok	not_mentioned	released	unavailable
Haiku 5.5	imcs21	test	10677800	symptom_133	10677800	0.000841	4.952652832958847	not_mentioned		not_mentioned	correct	ok	not_mentioned	released	unavailable
Haiku 5.5	imcs21	test	10677800	symptom_134	10677800	0.000841	4.952652832958847	not_mentioned		not_mentioned	correct	ok	not_mentioned	released	unavailable
Haiku 5.5	imcs21	test	10677800	symptom_135	10677800	0.000841	4.952652832958847	not_mentioned		not_mentioned	correct	ok	not_mentioned	released	unavailable
Haiku 5.5	imcs21	test	10677800	symptom_136	10677800	0.000841	4.952652832958847	not_mentioned		not_mentioned	correct	ok	not_mentioned	released	unavailable
Haiku 5.5	imcs21	test	10677800	symptom_137	10677800	0.000841	4.952652832958847	not_mentioned		not_mentioned	correct	ok	not_mentioned	released	unavailable
Haiku 5.5	imcs21	test	10677800	symptom_138	10677800	0.000841	4.952652832958847	not_mentioned		not_mentioned	correct	ok	not_mentioned	released	unavailable
Haiku 5.5	imcs21	test	10677800	symptom_139	10677800	0.000841	4.952652832958847	not_mentioned		not_mentioned	correct	ok	not_mentioned	released	unavailable
Haiku 5.5	imcs21	test	10677800	symptom_140	10677800	0.000841	4.952652832958847	not_mentioned		not_mentioned	correct	ok	not_mentioned	released	unavailable
Haiku 5.5	imcs21	test	10677800	symptom_141	10677800	0.000841	4.952652832958847	not_mentioned		not_mentioned	correct	ok	not_mentioned	released	unavailable
Haiku 5.5	imcs21	test	10677800	symptom_142	10677800	0.000841	4.952652832958847	not_mentioned		not_mentioned	correct	ok	not_mentioned	released	unavailable
Haiku 5.5	imcs21	test	10677800	symptom_143	10677800	0.000841	4.952652832958847	not_mentioned		not_mentioned	correct	ok	not_mentioned	released	unavailable
Haiku 5.5	imcs21	test	10677800	symptom_144	10677800	0.000841	4.952652832958847	not_mentioned		not_mentioned	correct	ok	not_mentioned	released	unavailable
Haiku 5.5	imcs21	test	10677800	symptom_145	10677800	0.000841	4.952652832958847	not_mentioned		not_mentioned	correct	ok	not_mentioned	released	unavailable
Haiku 5.5	imcs21	test	10677800	symptom_146	10677800	0.000841	4.952652832958847	not_mentioned		not_mentioned	correct	ok	not_mentioned	released	unavailable
Haiku 5.5	imcs21	test	10677800	symptom_147	10677800	0.000841	4.952652832958847	not_mentioned		not_mentioned	correct	ok	not_mentioned	released	unavailable
Haiku 5.5	imcs21	test	10677800	symptom_148	10677800	0.000841	4.952652832958847	not_mentioned		not_mentioned	correct	ok	not_mentioned	released	unavailable
Haiku 5.5	imcs21	test	10677800	symptom_149	10677800	0.000841	4.952652832958847	not_mentioned		not_mentioned	correct	ok	not_mentioned	released	unavailable
Haiku 5.5	imcs21	test	10677800	symptom_150	10677800	0.000841	4.952652832958847	not_mentioned		not_mentioned	correct	ok	not_mentioned	released	unavailable
Haiku 5.5	imcs21	test	10677800	symptom_151	10677800	0.000841	4.952652832958847	not_mentioned		not_mentioned	correct	ok	not_mentioned	released	unavailable
Haiku 5.5	imcs21	test	10677800	symptom_152	10677800	0.000841	4.952652832958847	not_mentioned		not_mentioned	correct	ok	not_mentioned	released	unavailable
Haiku 5.5	imcs21	test	10677800	symptom_153	10677800	0.000841	4.952652832958847	not_mentioned		not_mentioned	correct	ok	not_mentioned	released	unavailable
Haiku 5.5	imcs21	test	10677800	symptom_154	10677800	0.000841	4.952652832958847	not_mentioned		not_mentioned	correct	ok	not_mentioned	released	unavailable
Haiku 5.5	imcs21	test	10677800	symptom_155	10677800	0.000841	4.952652832958847	not_mentioned		not_mentioned	correct	ok	not_mentioned	released	unavailable
Haiku 5.5	imcs21	test	10677800	symptom_156	10677800	0.000841	4.952652832958847	not_mentioned		not_mentioned	correct	ok	not_mentioned	released	unavailable
Haiku 5.5	imcs21	test	10677800	symptom_157	10677800	0.000841	4.952652832958847	not_mentioned		not_mentioned	correct	ok	not_mentioned	released	unavailable
Haiku 5.5	imcs21	test	10677800	symptom_158	10677800	0.000841	4.952652832958847	not_mentioned		not_mentioned	correct	ok	not_mentioned	released	unavailable
Haiku 5.5	imcs21	test	10677800	symptom_159	10677800	0.000841	4.952652832958847	not_mentioned		not_mentioned	correct	ok	not_mentioned	released	unavailable
Haiku 5.5	imcs21	test	10677800	symptom_160	10677800	0.000841	4.952652832958847	not_mentioned		not_mentioned	correct	ok	not_mentioned	released	unavailable
Haiku 5.5	imcs21	test	10677800	symptom_161	10677800	0.000841	4.952652832958847	not_mentioned		not_mentioned	correct	ok	not_mentioned	released	unavailable
Haiku 5.5	imcs21	test	10677800	symptom_162	10677800	0.000841	4.952652832958847	not_mentioned		not_mentioned	correct	ok	not_mentioned	released	unavailable
Haiku 5.5	imcs21	test	10677800	symptom_163	10677800	0.000841	4.952652832958847	not_mentioned		not_mentioned	correct	ok	not_mentioned	released	unavailable
Haiku 5.5	imcs21	test	10677800	symptom_164	10677800	0.000841	4.952652832958847	not_mentioned		not_mentioned	correct	ok	not_mentioned	released	unavailable
Haiku 5.5	imcs21	test	10677800	symptom_165	10677800	0.000841	4.952652832958847	not_mentioned		not_mentioned	correct	ok	not_mentioned	released	unavailable
Haiku 5.5	imcs21	test	10677800	symptom_166	10677800	0.000841	4.952652832958847	not_mentioned		not_mentioned	correct	ok	not_mentioned	released	unavailable
Haiku 5.5	imcs21	test	10677800	symptom_167	10677800	0.000841	4.952652832958847	not_mentioned		not_mentioned	correct	ok	not_mentioned	released	unavailable
Haiku 5.5	imcs21	test	10677800	symptom_168	10677800	0.000841	4.952652832958847	not_mentioned		not_mentioned	correct	ok	not_mentioned	released	unavailable
Haiku 5.5	imcs21	test	10677800	symptom_169	10677800	0.000841	4.952652832958847	not_mentioned		not_mentioned	correct	ok	not_mentioned	released	unavailable
Haiku 5.5	imcs21	test	10677800	symptom_170	10677800	0.000841	4.952652832958847	not_mentioned		not_mentioned	correct	ok	not_mentioned	released	unavailable
Haiku 5.5	imcs21	test	10677800	symptom_171	10677800	0.000841	4.952652832958847	not_mentioned		not_mentioned	correct	ok	not_mentioned	released	unavailable
Haiku 5.5	imcs21	test	10677800	symptom_172	10677800	0.000841	4.952652832958847	not_mentioned		not_mentioned	correct	ok	not_mentioned	released	unavailable
Haiku 5.5	imcs21	test	10677800	symptom_173	10677800	0.000841	4.952652832958847	not_mentioned		not_mentioned	correct	ok	not_mentioned	released	unavailable
Haiku 5.5	imcs21	test	10677800	symptom_174	10677800	0.000841	4.952652832958847	not_mentioned		not_mentioned	correct	ok	not_mentioned	released	unavailable
Haiku 5.5	imcs21	test	10677800	symptom_175	10677800	0.000841	4.952652832958847	not_mentioned		not_mentioned	correct	ok	not_mentioned	released	unavailable
Haiku 5.5	imcs21	test	10677800	symptom_176	10677800	0.000841	4.952652832958847	not_mentioned		not_mentioned	correct	ok	not_mentioned	released	unavailable
Haiku 5.5	imcs21	test	10677800	symptom_177	10677800	0.000841	4.952652832958847	not_mentioned		not_mentioned	correct	ok	not_mentioned	released	unavailable
Haiku 5.5	imcs21	test	10677800	symptom_178	10677800	0.000841	4.952652832958847	not_mentioned		not_mentioned	correct	ok	not_mentioned	released	unavailable
Haiku 5.5	imcs21	test	10677800	symptom_179	10677800	0.000841	4.952652832958847	not_mentioned		not_mentioned	correct	ok	not_mentioned	released	unavailable
Haiku 5.5	imcs21	test	10677800	symptom_180	10677800	0.000841	4.952652832958847	not_mentioned		not_mentioned	correct	ok	not_mentioned	released	unavailable
Haiku 5.5	imcs21	test	10677800	symptom_181	10677800	0.000841	4.952652832958847	not_mentioned		not_mentioned	correct	ok	not_mentioned	released	unavailable
Haiku 5.5	imcs21	test	10677800	symptom_182	10677800	0.000841	4.952652832958847	not_mentioned		not_mentioned	correct	ok	not_mentioned	released	unavailable
Haiku 5.5	imcs21	test	10677800	symptom_183	10677800	0.000841	4.952652832958847	not_mentioned		not_mentioned	correct	ok	not_mentioned	released	unavailable
Haiku 5.5	imcs21	test	10677800	symptom_184	10677800	0.000841	4.952652832958847	not_mentioned		not_mentioned	correct	ok	not_mentioned	released	unavailable
Haiku 5.5	imcs21	test	10677800	symptom_185	10677800	0.000841	4.952652832958847	not_mentioned		not_mentioned	correct	ok	not_mentioned	released	unavailable
Haiku 5.5	imcs21	test	10677800	symptom_186	10677800	0.000841	4.952652832958847	not_mentioned		not_mentioned	correct	ok	not_mentioned	released	unavailable
Haiku 5.5	imcs21	test	10677800	symptom_187	10677800	0.000841	4.952652832958847	not_mentioned		not_mentioned	correct	ok	not_mentioned	released	unavailable
Haiku 5.5	imcs21	test	10677800	symptom_188	10677800	0.000841	4.952652832958847	not_mentioned		not_mentioned	correct	ok	not_mentioned	released	unavailable
Haiku 5.5	imcs21	test	10677800	symptom_189	10677800	0.000841	4.952652832958847	not_mentioned		not_mentioned	correct	ok	not_mentioned	released	unavailable
Haiku 5.5	imcs21	test	10677800	symptom_190	10677800	0.000841	4.952652832958847	not_mentioned		not_mentioned	correct	ok	not_mentioned	released	unavailable
Haiku 5.5	imcs21	test	10677800	symptom_191	10677800	0.000841	4.952652832958847	not_mentioned		not_mentioned	correct	ok	not_mentioned	released	unavailable
Haiku 5.5	imcs21	test	10677800	symptom_192	10677800	0.000841	4.952652832958847	not_mentioned		not_mentioned	correct	ok	not_mentioned	released	unavailable
Haiku 5.5	imcs21	test	10677800	symptom_193	10677800	0.000841	4.952652832958847	not_mentioned		not_mentioned	correct	ok	not_mentioned	released	unavailable
Haiku 5.5	imcs21	test	10677800	symptom_194	10677800	0.000841	4.952652832958847	not_mentioned		not_mentioned	correct	ok	not_mentioned	released	unavailable
Haiku 5.5	imcs21	test	10677800	symptom_195	10677800	0.000841	4.952652832958847	not_mentioned		not_mentioned	correct	ok	not_mentioned	released	unavailable
Haiku 5.5	imcs21	test	10677800	symptom_196	10677800	0.000841	4.952652832958847	not_mentioned		not_mentioned	correct	ok	not_mentioned	released	unavailable
Haiku 5.5	imcs21	test	10677800	symptom_197	10677800	0.000841	4.952652832958847	not_mentioned		not_mentioned	correct	ok	not_mentioned	released	unavailable
Haiku 5.5	imcs21	test	10677800	symptom_198	10677800	0.000841	4.952652832958847	not_mentioned		not_mentioned	correct	ok	not_mentioned	released	unavailable
Haiku 5.5	imcs21	test	10677800	symptom_199	10677800	0.000841	4.952652832958847	not_mentioned		not_mentioned	correct	ok	not_mentioned	released	unavailable
Haiku 5.5	imcs21	test	10677800	symptom_200	10677800	0.000841	4.952652832958847	not_mentioned		not_mentioned	correct	ok	not_mentioned	released	unavailable
Haiku 5.5	imcs21	test	10677800	symptom_201	10677800	0.000841	4.952652832958847	not_mentioned		not_mentioned	correct	ok	not_mentioned	released	unavailable
Haiku 5.5	imcs21	test	10677800	symptom_202	10677800	0.000841	4.952652832958847	not_mentioned		not_mentioned	correct	ok	not_mentioned	released	unavailable
Haiku 5.5	imcs21	test	10677800	symptom_203	10677800	0.000841	4.952652832958847	not_mentioned		not_mentioned	correct	ok	not_mentioned	released	unavailable
Haiku 5.5	imcs21	test	10677800	symptom_204	10677800	0.000841	4.952652832958847	not_mentioned		not_mentioned	correct	ok	not_mentioned	released	unavailable
Haiku 5.5	imcs21	test	10677800	symptom_205	10677800	0.000841	4.952652832958847	not_mentioned		not_mentioned	correct	ok	not_mentioned	released	unavailable
Haiku 5.5	imcs21	test	10677800	symptom_206	10677800	0.000841	4.952652832958847	not_mentioned		not_mentioned	correct	ok	not_mentioned	released	unavailable
Haiku 5.5	imcs21	test	10677800	symptom_207	10677800	0.000841	4.952652832958847	not_mentioned		not_mentioned	correct	ok	not_mentioned	released	unavailable
Haiku 5.5	imcs21	test	10677800	symptom_208	10677800	0.000841	4.952652832958847	not_mentioned		not_mentioned	correct	ok	not_mentioned	released	unavailable
Haiku 5.5	imcs21	test	10677800	symptom_209	10677800	0.000841	4.952652832958847	not_mentioned		not_mentioned	correct	ok	not_mentioned	released	unavailable
Haiku 5.5	imcs21	test	10677800	symptom_210	10677800	0.000841	4.952652832958847	not_mentioned		not_mentioned	correct	ok	not_mentioned	released	unavailable
Haiku 5.5	imcs21	test	10677800	symptom_211	10677800	0.000841	4.952652832958847	not_mentioned		not_mentioned	correct	ok	not_mentioned	released	unavailable
Haiku 5.5	imcs21	test	10677800	symptom_212	10677800	0.000841	4.952652832958847	not_mentioned		not_mentioned	correct	ok	not_mentioned	released	unavailable
Haiku 5.5	imcs21	test	10677800	symptom_213	10677800	0.000841	4.952652832958847	not_mentioned		not_mentioned	correct	ok	not_mentioned	released	unavailable
Haiku 5.5	imcs21	test	10677800	symptom_214	10677800	0.000841	4.952652832958847	not_mentioned		not_mentioned	correct	ok	not_mentioned	released	unavailable
Haiku 5.5	imcs21	test	10677800	symptom_215	10677800	0.000841	4.952652832958847	positive	0.85	not_mentioned	incorrect	ok	not_mentioned	released	reported_percentage
Haiku 5.5	imcs21	test	10677800	symptom_216	10677800	0.000841	4.952652832958847	not_mentioned		not_mentioned	correct	ok	not_mentioned	released	unavailable
Haiku 5.5	imcs21	test	10677800	symptom_217	10677800	0.000841	4.952652832958847	not_mentioned		not_mentioned	correct	ok	not_mentioned	released	unavailable
Haiku 5.5	imcs21	test	10677800	symptom_218	10677800	0.000841	4.952652832958847	not_mentioned		not_mentioned	correct	ok	not_mentioned	released	unavailable
Haiku 5.5	imcs21	test	10677800	symptom_219	10677800	0.000841	4.952652832958847	not_mentioned		not_mentioned	correct	ok	not_mentioned	released	unavailable
Haiku 5.5	imcs21	test	10677800	symptom_220	10677800	0.000841	4.952652832958847	not_mentioned		not_mentioned	correct	ok	not_mentioned	released	unavailable
Haiku 5.5	imcs21	test	10677800	symptom_221	10677800	0.000841	4.952652832958847	not_mentioned		not_mentioned	correct	ok	not_mentioned	released	unavailable
Haiku 5.5	imcs21	test	10677800	symptom_222	10677800	0.000841	4.952652832958847	not_mentioned		not_mentioned	correct	ok	not_mentioned	released	unavailable
Haiku 5.5	imcs21	test	10677800	symptom_223	10677800	0.000841	4.952652832958847	negative	0.7	not_mentioned	incorrect	ok	not_mentioned	released	reported_percentage
Haiku 5.5	imcs21	test	10677800	symptom_224	10677800	0.000841	4.952652832958847	not_mentioned		not_mentioned	correct	ok	not_mentioned	released	unavailable
Haiku 5.5	imcs21	test	10677800	symptom_225	10677800	0.000841	4.952652832958847	not_mentioned		not_mentioned	correct	ok	not_mentioned	released	unavailable
Haiku 5.5	imcs21	test	10677800	symptom_226	10677800	0.000841	4.952652832958847	not_mentioned		not_mentioned	correct	ok	not_mentioned	released	unavailable
Haiku 5.5	imcs21	test	10677800	symptom_227	10677800	0.000841	4.952652832958847	not_mentioned		not_mentioned	correct	ok	not_mentioned	released	unavailable
Haiku 5.5	imcs21	test	10677800	symptom_228	10677800	0.000841	4.952652832958847	not_mentioned		not_mentioned	correct	ok	not_mentioned	released	unavailable
Haiku 5.5	imcs21	test	10677800	symptom_229	10677800	0.000841	4.952652832958847	not_mentioned		not_mentioned	correct	ok	not_mentioned	released	unavailable
Haiku 5.5	imcs21	test	10677800	symptom_230	10677800	0.000841	4.952652832958847	not_mentioned		not_mentioned	correct	ok	not_mentioned	released	unavailable
Haiku 5.5	imcs21	test	10677800	symptom_231	10677800	0.000841	4.952652832958847	not_mentioned		not_mentioned	correct	ok	not_mentioned	released	unavailable
Haiku 5.5	imcs21	test	10677800	symptom_232	10677800	0.000841	4.952652832958847	not_mentioned		not_mentioned	correct	ok	not_mentioned	released	unavailable
Haiku 5.5	imcs21	test	10677800	symptom_233	10677800	0.000841	4.952652832958847	not_mentioned		not_mentioned	correct	ok	not_mentioned	released	unavailable
Haiku 5.5	imcs21	test	10677800	symptom_234	10677800	0.000841	4.952652832958847	not_mentioned		not_mentioned	correct	ok	not_mentioned	released	unavailable
Haiku 5.5	imcs21	test	10677800	symptom_235	10677800	0.000841	4.952652832958847	not_mentioned		not_mentioned	correct	ok	not_mentioned	released	unavailable
Haiku 5.5	imcs21	test	10677800	symptom_236	10677800	0.000841	4.952652832958847	not_mentioned		not_mentioned	correct	ok	not_mentioned	released	unavailable
Haiku 5.5	imcs21	test	10677800	symptom_237	10677800	0.000841	4.952652832958847	not_mentioned		not_mentioned	correct	ok	not_mentioned	released	unavailable
Haiku 5.5	imcs21	test	10677800	symptom_238	10677800	0.000841	4.952652832958847	not_mentioned		not_mentioned	correct	ok	not_mentioned	released	unavailable
Haiku 5.5	imcs21	test	10677800	symptom_239	10677800	0.000841	4.952652832958847	not_mentioned		not_mentioned	correct	ok	not_mentioned	released	unavailable
Haiku 5.5	imcs21	test	10677800	symptom_240	10677800	0.000841	4.952652832958847	not_mentioned		not_mentioned	correct	ok	not_mentioned	released	unavailable
Haiku 5.5	imcs21	test	10677800	symptom_241	10677800	0.000841	4.952652832958847	not_mentioned		not_mentioned	correct	ok	not_mentioned	released	unavailable
Haiku 5.5	imcs21	test	10677800	symptom_242	10677800	0.000841	4.952652832958847	not_mentioned		not_mentioned	correct	ok	not_mentioned	released	unavailable
Haiku 5.5	imcs21	test	10677800	symptom_243	10677800	0.000841	4.952652832958847	not_mentioned		not_mentioned	correct	ok	not_mentioned	released	unavailable
Haiku 5.5	imcs21	test	10677800	symptom_244	10677800	0.000841	4.952652832958847	not_mentioned		not_mentioned	correct	ok	not_mentioned	released	unavailable
Haiku 5.5	imcs21	test	10677800	symptom_245	10677800	0.000841	4.952652832958847	not_mentioned		not_mentioned	correct	ok	not_mentioned	released	unavailable
Haiku 5.5	imcs21	test	10677800	symptom_246	10677800	0.000841	4.952652832958847	not_mentioned		not_mentioned	correct	ok	not_mentioned	released	unavailable
Haiku 5.5	imcs21	test	10677800	symptom_247	10677800	0.000841	4.952652832958847	not_mentioned		not_mentioned	correct	ok	not_mentioned	released	unavailable
Haiku 5.5	imcs21	test	10677800	symptom_248	10677800	0.000841	4.952652832958847	not_mentioned		not_mentioned	correct	ok	not_mentioned	released	unavailable
Haiku 5.5	imcs21	test	10677800	symptom_249	10677800	0.000841	4.952652832958847	not_mentioned		not_mentioned	correct	ok	not_mentioned	released	unavailable
Haiku 5.5	imcs21	test	10677800	symptom_250	10677800	0.000841	4.952652832958847	not_mentioned		not_mentioned	correct	ok	not_mentioned	released	unavailable
Haiku 5.5	imcs21	test	10677800	symptom_251	10677800	0.000841	4.952652832958847	not_mentioned		not_mentioned	correct	ok	not_mentioned	released	unavailable
Haiku 5.5	imcs21	test	10677800	symptom_252	10677800	0.000841	4.952652832958847	not_mentioned		not_mentioned	correct	ok	not_mentioned	released	unavailable
Haiku 5.5	imcs21	test	10677800	symptom_253	10677800	0.000841	4.952652832958847	not_mentioned		not_mentioned	correct	ok	not_mentioned	released	unavailable
Haiku 5.5	imcs21	test	10677800	symptom_254	10677800	0.000841	4.952652832958847	not_mentioned		not_mentioned	correct	ok	not_mentioned	released	unavailable
Haiku 5.5	imcs21	test	10677800	symptom_255	10677800	0.000841	4.952652832958847	not_mentioned		not_mentioned	correct	ok	not_mentioned	released	unavailable
Haiku 5.5	imcs21	test	10677800	symptom_256	10677800	0.000841	4.952652832958847	not_mentioned		not_mentioned	correct	ok	not_mentioned	released	unavailable
Haiku 5.5	imcs21	test	10677800	symptom_257	10677800	0.000841	4.952652832958847	not_mentioned		not_mentioned	correct	ok	not_mentioned	released	unavailable
Haiku 5.5	imcs21	test	10677800	symptom_258	10677800	0.000841	4.952652832958847	not_mentioned		not_mentioned	correct	ok	not_mentioned	released	unavailable
Haiku 5.5	imcs21	test	10677800	symptom_259	10677800	0.000841	4.952652832958847	not_mentioned		not_mentioned	correct	ok	not_mentioned	released	unavailable
Haiku 5.5	imcs21	test	10677800	symptom_260	10677800	0.000841	4.952652832958847	not_mentioned		not_mentioned	correct	ok	not_mentioned	released	unavailable
Haiku 5.5	imcs21	test	10677800	symptom_261	10677800	0.000841	4.952652832958847	not_mentioned		not_mentioned	correct	ok	not_mentioned	released	unavailable
Haiku 5.5	imcs21	test	10677800	symptom_262	10677800	0.000841	4.952652832958847	not_mentioned		not_mentioned	correct	ok	not_mentioned	released	unavailable
Haiku 5.5	imcs21	test	10677800	symptom_263	10677800	0.000841	4.952652832958847	not_mentioned		not_mentioned	correct	ok	not_mentioned	released	unavailable
Haiku 5.5	imcs21	test	10677800	symptom_264	10677800	0.000841	4.952652832958847	not_mentioned		not_mentioned	correct	ok	not_mentioned	released	unavailable
Haiku 5.5	imcs21	test	10677800	symptom_265	10677800	0.000841	4.952652832958847	not_mentioned		not_mentioned	correct	ok	not_mentioned	released	unavailable
Haiku 5.5	imcs21	test	10677800	symptom_266	10677800	0.000841	4.952652832958847	not_mentioned		not_mentioned	correct	ok	not_mentioned	released	unavailable
Haiku 5.5	imcs21	test	10677800	symptom_267	10677800	0.000841	4.952652832958847	not_mentioned		not_mentioned	correct	ok	not_mentioned	released	unavailable
Haiku 5.5	imcs21	test	10677800	symptom_268	10677800	0.000841	4.952652832958847	not_mentioned		not_mentioned	correct	ok	not_mentioned	released	unavailable
Haiku 5.5	imcs21	test	10677800	symptom_269	10677800	0.000841	4.952652832958847	not_mentioned		not_mentioned	correct	ok	not_mentioned	released	unavailable
Haiku 5.5	imcs21	test	10677800	symptom_270	10677800	0.000841	4.952652832958847	not_mentioned		not_mentioned	correct	ok	not_mentioned	released	unavailable
Haiku 5.5	imcs21	test	10677800	symptom_271	10677800	0.000841	4.952652832958847	not_mentioned		not_mentioned	correct	ok	not_mentioned	released	unavailable
Haiku 5.5	imcs21	test	10677800	symptom_272	10677800	0.000841	4.952652832958847	not_mentioned		not_mentioned	correct	ok	not_mentioned	released	unavailable
Haiku 5.5	imcs21	test	10677800	symptom_273	10677800	0.000841	4.952652832958847	not_mentioned		not_mentioned	correct	ok	not_mentioned	released	unavailable
Haiku 5.5	imcs21	test	10677800	symptom_274	10677800	0.000841	4.952652832958847	not_mentioned		not_mentioned	correct	ok	not_mentioned	released	unavailable
Haiku 5.5	imcs21	test	10677800	symptom_275	10677800	0.000841	4.952652832958847	not_mentioned		not_mentioned	correct	ok	not_mentioned	released	unavailable
Haiku 5.5	imcs21	test	10677800	symptom_276	10677800	0.000841	4.952652832958847	not_mentioned		not_mentioned	correct	ok	not_mentioned	released	unavailable
Haiku 5.5	imcs21	test	10677800	symptom_277	10677800	0.000841	4.952652832958847	not_mentioned		not_mentioned	correct	ok	not_mentioned	released	unavailable
Haiku 5.5	imcs21	test	10677800	symptom_278	10677800	0.000841	4.952652832958847	not_mentioned		not_mentioned	correct	ok	not_mentioned	released	unavailable
Haiku 5.5	imcs21	test	10677800	symptom_279	10677800	0.000841	4.952652832958847	not_mentioned		not_mentioned	correct	ok	not_mentioned	released	unavailable
Haiku 5.5	imcs21	test	10677800	symptom_280	10677800	0.000841	4.952652832958847	not_mentioned		not_mentioned	correct	ok	not_mentioned	released	unavailable
Haiku 5.5	imcs21	test	10677800	symptom_281	10677800	0.000841	4.952652832958847	not_mentioned		not_mentioned	correct	ok	not_mentioned	released	unavailable
Haiku 5.5	imcs21	test	10677800	symptom_282	10677800	0.000841	4.952652832958847	not_mentioned		not_mentioned	correct	ok	not_mentioned	released	unavailable
Haiku 5.5	imcs21	test	10677800	symptom_283	10677800	0.000841	4.952652832958847	not_mentioned		not_mentioned	correct	ok	not_mentioned	released	unavailable
Haiku 5.5	imcs21	test	10677800	symptom_284	10677800	0.000841	4.952652832958847	not_mentioned		not_mentioned	correct	ok	not_mentioned	released	unavailable
Haiku 5.5	imcs21	test	10677800	symptom_285	10677800	0.000841	4.952652832958847	not_mentioned		not_mentioned	correct	ok	not_mentioned	released	unavailable
Haiku 5.5	imcs21	test	10677800	symptom_286	10677800	0.000841	4.952652832958847	not_mentioned		not_mentioned	correct	ok	not_mentioned	released	unavailable
Haiku 5.5	imcs21	test	10677800	symptom_287	10677800	0.000841	4.952652832958847	not_mentioned		not_mentioned	correct	ok	not_mentioned	released	unavailable
Haiku 5.5	imcs21	test	10677800	symptom_288	10677800	0.000841	4.952652832958847	not_mentioned		not_mentioned	correct	ok	not_mentioned	released	unavailable
Haiku 5.5	imcs21	test	10677800	symptom_289	10677800	0.000841	4.952652832958847	not_mentioned		not_mentioned	correct	ok	not_mentioned	released	unavailable
Haiku 5.5	imcs21	test	10677800	symptom_290	10677800	0.000841	4.952652832958847	not_mentioned		not_mentioned	correct	ok	not_mentioned	released	unavailable
Haiku 5.5	imcs21	test	10677800	symptom_291	10677800	0.000841	4.952652832958847	not_mentioned		not_mentioned	correct	ok	not_mentioned	released	unavailable
Haiku 5.5	imcs21	test	10677800	symptom_292	10677800	0.000841	4.952652832958847	not_mentioned		not_mentioned	correct	ok	not_mentioned	released	unavailable
Haiku 5.5	imcs21	test	10677800	symptom_293	10677800	0.000841	4.952652832958847	not_mentioned		not_mentioned	correct	ok	not_mentioned	released	unavailable
Haiku 5.5	imcs21	test	10677800	symptom_294	10677800	0.000841	4.952652832958847	not_mentioned		not_mentioned	correct	ok	not_mentioned	released	unavailable
Haiku 5.5	imcs21	test	10677800	symptom_295	10677800	0.000841	4.952652832958847	not_mentioned		not_mentioned	correct	ok	not_mentioned	released	unavailable
Haiku 5.5	imcs21	test	10677800	symptom_296	10677800	0.000841	4.952652832958847	not_mentioned		not_mentioned	correct	ok	not_mentioned	released	unavailable
Haiku 5.5	imcs21	test	10677800	symptom_297	10677800	0.000841	4.952652832958847	not_mentioned		not_mentioned	correct	ok	not_mentioned	released	unavailable
Haiku 5.5	imcs21	test	10677800	symptom_298	10677800	0.000841	4.952652832958847	not_mentioned		not_mentioned	correct	ok	not_mentioned	released	unavailable
Haiku 5.5	imcs21	test	10677800	symptom_299	10677800	0.000841	4.952652832958847	not_mentioned		not_mentioned	correct	ok	not_mentioned	released	unavailable
Haiku 5.5	imcs21	test	10677800	symptom_300	10677800	0.000841	4.952652832958847	not_mentioned		not_mentioned	correct	ok	not_mentioned	released	unavailable
Haiku 5.5	imcs21	test	10677800	symptom_301	10677800	0.000841	4.952652832958847	not_mentioned		not_mentioned	correct	ok	not_mentioned	released	unavailable
Haiku 5.5	imcs21	test	10677800	symptom_302	10677800	0.000841	4.952652832958847	not_mentioned		not_mentioned	correct	ok	not_mentioned	released	unavailable
Haiku 5.5	imcs21	test	10677800	symptom_303	10677800	0.000841	4.952652832958847	not_mentioned		not_mentioned	correct	ok	not_mentioned	released	unavailable
Haiku 5.5	imcs21	test	10677800	symptom_304	10677800	0.000841	4.952652832958847	not_mentioned		not_mentioned	correct	ok	not_mentioned	released	unavailable
Haiku 5.5	imcs21	test	10677800	symptom_305	10677800	0.000841	4.952652832958847	not_mentioned		not_mentioned	correct	ok	not_mentioned	released	unavailable
Haiku 5.5	imcs21	test	10677800	symptom_306	10677800	0.000841	4.952652832958847	not_mentioned		not_mentioned	correct	ok	not_mentioned	released	unavailable
Haiku 5.5	imcs21	test	10677800	symptom_307	10677800	0.000841	4.952652832958847	not_mentioned		not_mentioned	correct	ok	not_mentioned	released	unavailable
Haiku 5.5	imcs21	test	10677800	symptom_308	10677800	0.000841	4.952652832958847	not_mentioned		not_mentioned	correct	ok	not_mentioned	released	unavailable
Haiku 5.5	imcs21	test	10677800	symptom_309	10677800	0.000841	4.952652832958847	not_mentioned		not_mentioned	correct	ok	not_mentioned	released	unavailable
Haiku 5.5	imcs21	test	10677800	symptom_310	10677800	0.000841	4.952652832958847	not_mentioned		not_mentioned	correct	ok	not_mentioned	released	unavailable
Haiku 5.5	imcs21	test	10677800	symptom_311	10677800	0.000841	4.952652832958847	not_mentioned		not_mentioned	correct	ok	not_mentioned	released	unavailable
Haiku 5.5	imcs21	test	10677800	symptom_312	10677800	0.000841	4.952652832958847	not_mentioned		not_mentioned	correct	ok	not_mentioned	released	unavailable
Haiku 5.5	imcs21	test	10677800	symptom_313	10677800	0.000841	4.952652832958847	not_mentioned		not_mentioned	correct	ok	not_mentioned	released	unavailable
Haiku 5.5	imcs21	test	10677800	symptom_314	10677800	0.000841	4.952652832958847	not_mentioned		not_mentioned	correct	ok	not_mentioned	released	unavailable
Haiku 5.5	imcs21	test	10677800	symptom_315	10677800	0.000841	4.952652832958847	not_mentioned		not_mentioned	correct	ok	not_mentioned	released	unavailable
Haiku 5.5	imcs21	test	10677800	symptom_316	10677800	0.000841	4.952652832958847	not_mentioned		not_mentioned	correct	ok	not_mentioned	released	unavailable
Haiku 5.5	imcs21	test	10677800	symptom_317	10677800	0.000841	4.952652832958847	not_mentioned		not_mentioned	correct	ok	not_mentioned	released	unavailable
Haiku 5.5	imcs21	test	10677800	symptom_318	10677800	0.000841	4.952652832958847	not_mentioned		not_mentioned	correct	ok	not_mentioned	released	unavailable
Haiku 5.5	imcs21	test	10677800	symptom_319	10677800	0.000841	4.952652832958847	not_mentioned		not_mentioned	correct	ok	not_mentioned	released	unavailable
Haiku 5.5	imcs21	test	10677800	symptom_320	10677800	0.000841	4.952652832958847	not_mentioned		not_mentioned	correct	ok	not_mentioned	released	unavailable
Haiku 5.5	imcs21	test	10677800	symptom_321	10677800	0.000841	4.952652832958847	not_mentioned		not_mentioned	correct	ok	not_mentioned	released	unavailable
Haiku 5.5	imcs21	test	10677800	symptom_322	10677800	0.000841	4.952652832958847	not_mentioned		not_mentioned	correct	ok	not_mentioned	released	unavailable
Haiku 5.5	imcs21	test	10677800	symptom_323	10677800	0.000841	4.952652832958847	not_mentioned		not_mentioned	correct	ok	not_mentioned	released	unavailable
Haiku 5.5	imcs21	test	10677800	symptom_324	10677800	0.000841	4.952652832958847	not_mentioned		not_mentioned	correct	ok	not_mentioned	released	unavailable
Haiku 5.5	imcs21	test	10677800	symptom_325	10677800	0.000841	4.952652832958847	not_mentioned		not_mentioned	correct	ok	not_mentioned	released	unavailable
Haiku 5.5	imcs21	test	10677800	symptom_326	10677800	0.000841	4.952652832958847	not_mentioned		not_mentioned	correct	ok	not_mentioned	released	unavailable
Haiku 5.5	imcs21	test	10677800	symptom_327	10677800	0.000841	4.952652832958847	not_mentioned		not_mentioned	correct	ok	not_mentioned	released	unavailable
Haiku 5.5	imcs21	test	10677800	symptom_328	10677800	0.000841	4.952652832958847	not_mentioned		not_mentioned	correct	ok	not_mentioned	released	unavailable
Haiku 5.5	imcs21	test	10677800	symptom_329	10677800	0.000841	4.952652832958847	not_mentioned		not_mentioned	correct	ok	not_mentioned	released	unavailable
Haiku 5.5	imcs21	test	10677800	symptom_330	10677800	0.000841	4.952652832958847	not_mentioned		not_mentioned	correct	ok	not_mentioned	released	unavailable
Haiku 5.5	imcs21	test	10678228	symptom_000	10678228	0.0005947000000000001	3.1714652918744832	not_mentioned		not_mentioned	correct	ok	not_mentioned	released	unavailable
Haiku 5.5	imcs21	test	10678228	symptom_001	10678228	0.0005947000000000001	3.1714652918744832	not_mentioned		not_mentioned	correct	ok	not_mentioned	released	unavailable
Haiku 5.5	imcs21	test	10678228	symptom_002	10678228	0.0005947000000000001	3.1714652918744832	not_mentioned		not_mentioned	correct	ok	not_mentioned	released	unavailable
Haiku 5.5	imcs21	test	10678228	symptom_003	10678228	0.0005947000000000001	3.1714652918744832	not_mentioned		not_mentioned	correct	ok	not_mentioned	released	unavailable
Haiku 5.5	imcs21	test	10678228	symptom_004	10678228	0.0005947000000000001	3.1714652918744832	positive	0.85	positive	correct	ok	positive	released	reported_percentage
Haiku 5.5	imcs21	test	10678228	symptom_005	10678228	0.0005947000000000001	3.1714652918744832	not_mentioned		not_mentioned	correct	ok	not_mentioned	released	unavailable
Haiku 5.5	imcs21	test	10678228	symptom_006	10678228	0.0005947000000000001	3.1714652918744832	not_mentioned		not_mentioned	correct	ok	not_mentioned	released	unavailable
Haiku 5.5	imcs21	test	10678228	symptom_007	10678228	0.0005947000000000001	3.1714652918744832	not_mentioned		not_mentioned	correct	ok	not_mentioned	released	unavailable
Haiku 5.5	imcs21	test	10678228	symptom_008	10678228	0.0005947000000000001	3.1714652918744832	not_mentioned		not_mentioned	correct	ok	not_mentioned	released	unavailable
Haiku 5.5	imcs21	test	10678228	symptom_009	10678228	0.0005947000000000001	3.1714652918744832	not_mentioned		not_mentioned	correct	ok	not_mentioned	released	unavailable
Haiku 5.5	imcs21	test	10678228	symptom_010	10678228	0.0005947000000000001	3.1714652918744832	uncertain	0.5	uncertain	correct	ok	uncertain	released	reported_percentage
Haiku 5.5	imcs21	test	10678228	symptom_011	10678228	0.0005947000000000001	3.1714652918744832	not_mentioned		not_mentioned	correct	ok	not_mentioned	released	unavailable
Haiku 5.5	imcs21	test	10678228	symptom_012	10678228	0.0005947000000000001	3.1714652918744832	not_mentioned		not_mentioned	correct	ok	not_mentioned	released	unavailable
Haiku 5.5	imcs21	test	10678228	symptom_013	10678228	0.0005947000000000001	3.1714652918744832	not_mentioned		not_mentioned	correct	ok	not_mentioned	released	unavailable
Haiku 5.5	imcs21	test	10678228	symptom_014	10678228	0.0005947000000000001	3.1714652918744832	not_mentioned		not_mentioned	correct	ok	not_mentioned	released	unavailable
Haiku 5.5	imcs21	test	10678228	symptom_015	10678228	0.0005947000000000001	3.1714652918744832	not_mentioned		not_mentioned	correct	ok	not_mentioned	released	unavailable
Haiku 5.5	imcs21	test	10678228	symptom_016	10678228	0.0005947000000000001	3.1714652918744832	not_mentioned		not_mentioned	correct	ok	not_mentioned	released	unavailable
Haiku 5.5	imcs21	test	10678228	symptom_017	10678228	0.0005947000000000001	3.1714652918744832	not_mentioned		not_mentioned	correct	ok	not_mentioned	released	unavailable
Haiku 5.5	imcs21	test	10678228	symptom_018	10678228	0.0005947000000000001	3.1714652918744832	not_mentioned		not_mentioned	correct	ok	not_mentioned	released	unavailable
Haiku 5.5	imcs21	test	10678228	symptom_019	10678228	0.0005947000000000001	3.1714652918744832	not_mentioned		not_mentioned	correct	ok	not_mentioned	released	unavailable
Haiku 5.5	imcs21	test	10678228	symptom_020	10678228	0.0005947000000000001	3.1714652918744832	not_mentioned		not_mentioned	correct	ok	not_mentioned	released	unavailable
Haiku 5.5	imcs21	test	10678228	symptom_021	10678228	0.0005947000000000001	3.1714652918744832	not_mentioned		not_mentioned	correct	ok	not_mentioned	released	unavailable
Haiku 5.5	imcs21	test	10678228	symptom_022	10678228	0.0005947000000000001	3.1714652918744832	not_mentioned		not_mentioned	correct	ok	not_mentioned	released	unavailable
Haiku 5.5	imcs21	test	10678228	symptom_023	10678228	0.0005947000000000001	3.1714652918744832	not_mentioned		not_mentioned	correct	ok	not_mentioned	released	unavailable
Haiku 5.5	imcs21	test	10678228	symptom_024	10678228	0.0005947000000000001	3.1714652918744832	not_mentioned		not_mentioned	correct	ok	not_mentioned	released	unavailable
Haiku 5.5	imcs21	test	10678228	symptom_025	10678228	0.0005947000000000001	3.1714652918744832	not_mentioned		not_mentioned	correct	ok	not_mentioned	released	unavailable
Haiku 5.5	imcs21	test	10678228	symptom_026	10678228	0.0005947000000000001	3.1714652918744832	not_mentioned		not_mentioned	correct	ok	not_mentioned	released	unavailable
Haiku 5.5	imcs21	test	10678228	symptom_027	10678228	0.0005947000000000001	3.1714652918744832	not_mentioned		not_mentioned	correct	ok	not_mentioned	released	unavailable
Haiku 5.5	imcs21	test	10678228	symptom_028	10678228	0.0005947000000000001	3.1714652918744832	not_mentioned		not_mentioned	correct	ok	not_mentioned	released	unavailable
Haiku 5.5	imcs21	test	10678228	symptom_029	10678228	0.0005947000000000001	3.1714652918744832	not_mentioned		not_mentioned	correct	ok	not_mentioned	released	unavailable
Haiku 5.5	imcs21	test	10678228	symptom_030	10678228	0.0005947000000000001	3.1714652918744832	not_mentioned		not_mentioned	correct	ok	not_mentioned	released	unavailable
Haiku 5.5	imcs21	test	10678228	symptom_031	10678228	0.0005947000000000001	3.1714652918744832	not_mentioned		not_mentioned	correct	ok	not_mentioned	released	unavailable
Haiku 5.5	imcs21	test	10678228	symptom_032	10678228	0.0005947000000000001	3.1714652918744832	not_mentioned		not_mentioned	correct	ok	not_mentioned	released	unavailable
Haiku 5.5	imcs21	test	10678228	symptom_033	10678228	0.0005947000000000001	3.1714652918744832	positive	0.9	positive	correct	ok	positive	released	reported_percentage
Haiku 5.5	imcs21	test	10678228	symptom_034	10678228	0.0005947000000000001	3.1714652918744832	not_mentioned		not_mentioned	correct	ok	not_mentioned	released	unavailable
Haiku 5.5	imcs21	test	10678228	symptom_035	10678228	0.0005947000000000001	3.1714652918744832	not_mentioned		not_mentioned	correct	ok	not_mentioned	released	unavailable
Haiku 5.5	imcs21	test	10678228	symptom_036	10678228	0.0005947000000000001	3.1714652918744832	not_mentioned		not_mentioned	correct	ok	not_mentioned	released	unavailable
Haiku 5.5	imcs21	test	10678228	symptom_037	10678228	0.0005947000000000001	3.1714652918744832	not_mentioned		not_mentioned	correct	ok	not_mentioned	released	unavailable
Haiku 5.5	imcs21	test	10678228	symptom_038	10678228	0.0005947000000000001	3.1714652918744832	not_mentioned		not_mentioned	correct	ok	not_mentioned	released	unavailable
Haiku 5.5	imcs21	test	10678228	symptom_039	10678228	0.0005947000000000001	3.1714652918744832	not_mentioned		not_mentioned	correct	ok	not_mentioned	released	unavailable
Haiku 5.5	imcs21	test	10678228	symptom_040	10678228	0.0005947000000000001	3.1714652918744832	not_mentioned		not_mentioned	correct	ok	not_mentioned	released	unavailable
Haiku 5.5	imcs21	test	10678228	symptom_041	10678228	0.0005947000000000001	3.1714652918744832	not_mentioned		not_mentioned	correct	ok	not_mentioned	released	unavailable
Haiku 5.5	imcs21	test	10678228	symptom_042	10678228	0.0005947000000000001	3.1714652918744832	not_mentioned		not_mentioned	correct	ok	not_mentioned	released	unavailable
Haiku 5.5	imcs21	test	10678228	symptom_043	10678228	0.0005947000000000001	3.1714652918744832	not_mentioned		not_mentioned	correct	ok	not_mentioned	released	unavailable
Haiku 5.5	imcs21	test	10678228	symptom_044	10678228	0.0005947000000000001	3.1714652918744832	not_mentioned		not_mentioned	correct	ok	not_mentioned	released	unavailable
Haiku 5.5	imcs21	test	10678228	symptom_045	10678228	0.0005947000000000001	3.1714652918744832	not_mentioned		not_mentioned	correct	ok	not_mentioned	released	unavailable
Haiku 5.5	imcs21	test	10678228	symptom_046	10678228	0.0005947000000000001	3.1714652918744832	not_mentioned		not_mentioned	correct	ok	not_mentioned	released	unavailable
Haiku 5.5	imcs21	test	10678228	symptom_047	10678228	0.0005947000000000001	3.1714652918744832	not_mentioned		not_mentioned	correct	ok	not_mentioned	released	unavailable
Haiku 5.5	imcs21	test	10678228	symptom_048	10678228	0.0005947000000000001	3.1714652918744832	not_mentioned		not_mentioned	correct	ok	not_mentioned	released	unavailable
Haiku 5.5	imcs21	test	10678228	symptom_049	10678228	0.0005947000000000001	3.1714652918744832	not_mentioned		not_mentioned	correct	ok	not_mentioned	released	unavailable
Haiku 5.5	imcs21	test	10678228	symptom_050	10678228	0.0005947000000000001	3.1714652918744832	not_mentioned		not_mentioned	correct	ok	not_mentioned	released	unavailable
Haiku 5.5	imcs21	test	10678228	symptom_051	10678228	0.0005947000000000001	3.1714652918744832	not_mentioned		not_mentioned	correct	ok	not_mentioned	released	unavailable
Haiku 5.5	imcs21	test	10678228	symptom_052	10678228	0.0005947000000000001	3.1714652918744832	not_mentioned		not_mentioned	correct	ok	not_mentioned	released	unavailable
Haiku 5.5	imcs21	test	10678228	symptom_053	10678228	0.0005947000000000001	3.1714652918744832	not_mentioned		not_mentioned	correct	ok	not_mentioned	released	unavailable
Haiku 5.5	imcs21	test	10678228	symptom_054	10678228	0.0005947000000000001	3.1714652918744832	not_mentioned		not_mentioned	correct	ok	not_mentioned	released	unavailable
Haiku 5.5	imcs21	test	10678228	symptom_055	10678228	0.0005947000000000001	3.1714652918744832	not_mentioned		not_mentioned	correct	ok	not_mentioned	released	unavailable
Haiku 5.5	imcs21	test	10678228	symptom_056	10678228	0.0005947000000000001	3.1714652918744832	not_mentioned		not_mentioned	correct	ok	not_mentioned	released	unavailable
Haiku 5.5	imcs21	test	10678228	symptom_057	10678228	0.0005947000000000001	3.1714652918744832	not_mentioned		not_mentioned	correct	ok	not_mentioned	released	unavailable
Haiku 5.5	imcs21	test	10678228	symptom_058	10678228	0.0005947000000000001	3.1714652918744832	not_mentioned		not_mentioned	correct	ok	not_mentioned	released	unavailable
Haiku 5.5	imcs21	test	10678228	symptom_059	10678228	0.0005947000000000001	3.1714652918744832	not_mentioned		not_mentioned	correct	ok	not_mentioned	released	unavailable
Haiku 5.5	imcs21	test	10678228	symptom_060	10678228	0.0005947000000000001	3.1714652918744832	not_mentioned		not_mentioned	correct	ok	not_mentioned	released	unavailable
Haiku 5.5	imcs21	test	10678228	symptom_061	10678228	0.0005947000000000001	3.1714652918744832	not_mentioned		not_mentioned	correct	ok	not_mentioned	released	unavailable
Haiku 5.5	imcs21	test	10678228	symptom_062	10678228	0.0005947000000000001	3.1714652918744832	not_mentioned		not_mentioned	correct	ok	not_mentioned	released	unavailable
Haiku 5.5	imcs21	test	10678228	symptom_063	10678228	0.0005947000000000001	3.1714652918744832	not_mentioned		not_mentioned	correct	ok	not_mentioned	released	unavailable
Haiku 5.5	imcs21	test	10678228	symptom_064	10678228	0.0005947000000000001	3.1714652918744832	positive	0.85	positive	correct	ok	positive	released	reported_percentage
Haiku 5.5	imcs21	test	10678228	symptom_065	10678228	0.0005947000000000001	3.1714652918744832	not_mentioned		not_mentioned	correct	ok	not_mentioned	released	unavailable
Haiku 5.5	imcs21	test	10678228	symptom_066	10678228	0.0005947000000000001	3.1714652918744832	not_mentioned		not_mentioned	correct	ok	not_mentioned	released	unavailable
Haiku 5.5	imcs21	test	10678228	symptom_067	10678228	0.0005947000000000001	3.1714652918744832	not_mentioned		not_mentioned	correct	ok	not_mentioned	released	unavailable
Haiku 5.5	imcs21	test	10678228	symptom_068	10678228	0.0005947000000000001	3.1714652918744832	not_mentioned		not_mentioned	correct	ok	not_mentioned	released	unavailable
Haiku 5.5	imcs21	test	10678228	symptom_069	10678228	0.0005947000000000001	3.1714652918744832	not_mentioned		not_mentioned	correct	ok	not_mentioned	released	unavailable
Haiku 5.5	imcs21	test	10678228	symptom_070	10678228	0.0005947000000000001	3.1714652918744832	not_mentioned		not_mentioned	correct	ok	not_mentioned	released	unavailable
Haiku 5.5	imcs21	test	10678228	symptom_071	10678228	0.0005947000000000001	3.1714652918744832	not_mentioned		not_mentioned	correct	ok	not_mentioned	released	unavailable
Haiku 5.5	imcs21	test	10678228	symptom_072	10678228	0.0005947000000000001	3.1714652918744832	not_mentioned		not_mentioned	correct	ok	not_mentioned	released	unavailable
Haiku 5.5	imcs21	test	10678228	symptom_073	10678228	0.0005947000000000001	3.1714652918744832	not_mentioned		not_mentioned	correct	ok	not_mentioned	released	unavailable
Haiku 5.5	imcs21	test	10678228	symptom_074	10678228	0.0005947000000000001	3.1714652918744832	not_mentioned		not_mentioned	correct	ok	not_mentioned	released	unavailable
Haiku 5.5	imcs21	test	10678228	symptom_075	10678228	0.0005947000000000001	3.1714652918744832	not_mentioned		not_mentioned	correct	ok	not_mentioned	released	unavailable
Haiku 5.5	imcs21	test	10678228	symptom_076	10678228	0.0005947000000000001	3.1714652918744832	not_mentioned		not_mentioned	correct	ok	not_mentioned	released	unavailable
Haiku 5.5	imcs21	test	10678228	symptom_077	10678228	0.0005947000000000001	3.1714652918744832	not_mentioned		not_mentioned	correct	ok	not_mentioned	released	unavailable
Haiku 5.5	imcs21	test	10678228	symptom_078	10678228	0.0005947000000000001	3.1714652918744832	not_mentioned		not_mentioned	correct	ok	not_mentioned	released	unavailable
Haiku 5.5	imcs21	test	10678228	symptom_079	10678228	0.0005947000000000001	3.1714652918744832	not_mentioned		not_mentioned	correct	ok	not_mentioned	released	unavailable
Haiku 5.5	imcs21	test	10678228	symptom_080	10678228	0.0005947000000000001	3.1714652918744832	not_mentioned		not_mentioned	correct	ok	not_mentioned	released	unavailable
Haiku 5.5	imcs21	test	10678228	symptom_081	10678228	0.0005947000000000001	3.1714652918744832	not_mentioned		not_mentioned	correct	ok	not_mentioned	released	unavailable
Haiku 5.5	imcs21	test	10678228	symptom_082	10678228	0.0005947000000000001	3.1714652918744832	not_mentioned		not_mentioned	correct	ok	not_mentioned	released	unavailable
Haiku 5.5	imcs21	test	10678228	symptom_083	10678228	0.0005947000000000001	3.1714652918744832	not_mentioned		not_mentioned	correct	ok	not_mentioned	released	unavailable
Haiku 5.5	imcs21	test	10678228	symptom_084	10678228	0.0005947000000000001	3.1714652918744832	not_mentioned		not_mentioned	correct	ok	not_mentioned	released	unavailable
Haiku 5.5	imcs21	test	10678228	symptom_085	10678228	0.0005947000000000001	3.1714652918744832	not_mentioned		not_mentioned	correct	ok	not_mentioned	released	unavailable
Haiku 5.5	imcs21	test	10678228	symptom_086	10678228	0.0005947000000000001	3.1714652918744832	not_mentioned		not_mentioned	correct	ok	not_mentioned	released	unavailable
Haiku 5.5	imcs21	test	10678228	symptom_087	10678228	0.0005947000000000001	3.1714652918744832	not_mentioned		not_mentioned	correct	ok	not_mentioned	released	unavailable
Haiku 5.5	imcs21	test	10678228	symptom_088	10678228	0.0005947000000000001	3.1714652918744832	not_mentioned		not_mentioned	correct	ok	not_mentioned	released	unavailable
Haiku 5.5	imcs21	test	10678228	symptom_089	10678228	0.0005947000000000001	3.1714652918744832	not_mentioned		not_mentioned	correct	ok	not_mentioned	released	unavailable
Haiku 5.5	imcs21	test	10678228	symptom_090	10678228	0.0005947000000000001	3.1714652918744832	not_mentioned		not_mentioned	correct	ok	not_mentioned	released	unavailable
Haiku 5.5	imcs21	test	10678228	symptom_091	10678228	0.0005947000000000001	3.1714652918744832	not_mentioned		not_mentioned	correct	ok	not_mentioned	released	unavailable
Haiku 5.5	imcs21	test	10678228	symptom_092	10678228	0.0005947000000000001	3.1714652918744832	not_mentioned		not_mentioned	correct	ok	not_mentioned	released	unavailable
Haiku 5.5	imcs21	test	10678228	symptom_093	10678228	0.0005947000000000001	3.1714652918744832	not_mentioned		not_mentioned	correct	ok	not_mentioned	released	unavailable
Haiku 5.5	imcs21	test	10678228	symptom_094	10678228	0.0005947000000000001	3.1714652918744832	not_mentioned		not_mentioned	correct	ok	not_mentioned	released	unavailable
Haiku 5.5	imcs21	test	10678228	symptom_095	10678228	0.0005947000000000001	3.1714652918744832	not_mentioned		not_mentioned	correct	ok	not_mentioned	released	unavailable
Haiku 5.5	imcs21	test	10678228	symptom_096	10678228	0.0005947000000000001	3.1714652918744832	not_mentioned		not_mentioned	correct	ok	not_mentioned	released	unavailable
Haiku 5.5	imcs21	test	10678228	symptom_097	10678228	0.0005947000000000001	3.1714652918744832	not_mentioned		not_mentioned	correct	ok	not_mentioned	released	unavailable
Haiku 5.5	imcs21	test	10678228	symptom_098	10678228	0.0005947000000000001	3.1714652918744832	not_mentioned		not_mentioned	correct	ok	not_mentioned	released	unavailable
Haiku 5.5	imcs21	test	10678228	symptom_099	10678228	0.0005947000000000001	3.1714652918744832	not_mentioned		not_mentioned	correct	ok	not_mentioned	released	unavailable
Haiku 5.5	imcs21	test	10678228	symptom_100	10678228	0.0005947000000000001	3.1714652918744832	not_mentioned		not_mentioned	correct	ok	not_mentioned	released	unavailable
Haiku 5.5	imcs21	test	10678228	symptom_101	10678228	0.0005947000000000001	3.1714652918744832	not_mentioned		not_mentioned	correct	ok	not_mentioned	released	unavailable
Haiku 5.5	imcs21	test	10678228	symptom_102	10678228	0.0005947000000000001	3.1714652918744832	not_mentioned		not_mentioned	correct	ok	not_mentioned	released	unavailable
Haiku 5.5	imcs21	test	10678228	symptom_103	10678228	0.0005947000000000001	3.1714652918744832	not_mentioned		not_mentioned	correct	ok	not_mentioned	released	unavailable
Haiku 5.5	imcs21	test	10678228	symptom_104	10678228	0.0005947000000000001	3.1714652918744832	not_mentioned		not_mentioned	correct	ok	not_mentioned	released	unavailable
Haiku 5.5	imcs21	test	10678228	symptom_105	10678228	0.0005947000000000001	3.1714652918744832	not_mentioned		not_mentioned	correct	ok	not_mentioned	released	unavailable
Haiku 5.5	imcs21	test	10678228	symptom_106	10678228	0.0005947000000000001	3.1714652918744832	not_mentioned		not_mentioned	correct	ok	not_mentioned	released	unavailable
Haiku 5.5	imcs21	test	10678228	symptom_107	10678228	0.0005947000000000001	3.1714652918744832	not_mentioned		not_mentioned	correct	ok	not_mentioned	released	unavailable
Haiku 5.5	imcs21	test	10678228	symptom_108	10678228	0.0005947000000000001	3.1714652918744832	not_mentioned		not_mentioned	correct	ok	not_mentioned	released	unavailable
Haiku 5.5	imcs21	test	10678228	symptom_109	10678228	0.0005947000000000001	3.1714652918744832	not_mentioned		not_mentioned	correct	ok	not_mentioned	released	unavailable
Haiku 5.5	imcs21	test	10678228	symptom_110	10678228	0.0005947000000000001	3.1714652918744832	not_mentioned		not_mentioned	correct	ok	not_mentioned	released	unavailable
Haiku 5.5	imcs21	test	10678228	symptom_111	10678228	0.0005947000000000001	3.1714652918744832	not_mentioned		not_mentioned	correct	ok	not_mentioned	released	unavailable
Haiku 5.5	imcs21	test	10678228	symptom_112	10678228	0.0005947000000000001	3.1714652918744832	not_mentioned		not_mentioned	correct	ok	not_mentioned	released	unavailable
Haiku 5.5	imcs21	test	10678228	symptom_113	10678228	0.0005947000000000001	3.1714652918744832	not_mentioned		not_mentioned	correct	ok	not_mentioned	released	unavailable
Haiku 5.5	imcs21	test	10678228	symptom_114	10678228	0.0005947000000000001	3.1714652918744832	not_mentioned		not_mentioned	correct	ok	not_mentioned	released	unavailable
Haiku 5.5	imcs21	test	10678228	symptom_115	10678228	0.0005947000000000001	3.1714652918744832	not_mentioned		not_mentioned	correct	ok	not_mentioned	released	unavailable
Haiku 5.5	imcs21	test	10678228	symptom_116	10678228	0.0005947000000000001	3.1714652918744832	not_mentioned		not_mentioned	correct	ok	not_mentioned	released	unavailable
Haiku 5.5	imcs21	test	10678228	symptom_117	10678228	0.0005947000000000001	3.1714652918744832	not_mentioned		not_mentioned	correct	ok	not_mentioned	released	unavailable
Haiku 5.5	imcs21	test	10678228	symptom_118	10678228	0.0005947000000000001	3.1714652918744832	not_mentioned		not_mentioned	correct	ok	not_mentioned	released	unavailable
Haiku 5.5	imcs21	test	10678228	symptom_119	10678228	0.0005947000000000001	3.1714652918744832	not_mentioned		not_mentioned	correct	ok	not_mentioned	released	unavailable
Haiku 5.5	imcs21	test	10678228	symptom_120	10678228	0.0005947000000000001	3.1714652918744832	not_mentioned		not_mentioned	correct	ok	not_mentioned	released	unavailable
Haiku 5.5	imcs21	test	10678228	symptom_121	10678228	0.0005947000000000001	3.1714652918744832	not_mentioned		not_mentioned	correct	ok	not_mentioned	released	unavailable
Haiku 5.5	imcs21	test	10678228	symptom_122	10678228	0.0005947000000000001	3.1714652918744832	not_mentioned		not_mentioned	correct	ok	not_mentioned	released	unavailable
Haiku 5.5	imcs21	test	10678228	symptom_123	10678228	0.0005947000000000001	3.1714652918744832	not_mentioned		not_mentioned	correct	ok	not_mentioned	released	unavailable
Haiku 5.5	imcs21	test	10678228	symptom_124	10678228	0.0005947000000000001	3.1714652918744832	not_mentioned		not_mentioned	correct	ok	not_mentioned	released	unavailable
Haiku 5.5	imcs21	test	10678228	symptom_125	10678228	0.0005947000000000001	3.1714652918744832	not_mentioned		not_mentioned	correct	ok	not_mentioned	released	unavailable
Haiku 5.5	imcs21	test	10678228	symptom_126	10678228	0.0005947000000000001	3.1714652918744832	not_mentioned		not_mentioned	correct	ok	not_mentioned	released	unavailable
Haiku 5.5	imcs21	test	10678228	symptom_127	10678228	0.0005947000000000001	3.1714652918744832	not_mentioned		not_mentioned	correct	ok	not_mentioned	released	unavailable
Haiku 5.5	imcs21	test	10678228	symptom_128	10678228	0.0005947000000000001	3.1714652918744832	not_mentioned		not_mentioned	correct	ok	not_mentioned	released	unavailable
Haiku 5.5	imcs21	test	10678228	symptom_129	10678228	0.0005947000000000001	3.1714652918744832	not_mentioned		not_mentioned	correct	ok	not_mentioned	released	unavailable
Haiku 5.5	imcs21	test	10678228	symptom_130	10678228	0.0005947000000000001	3.1714652918744832	not_mentioned		not_mentioned	correct	ok	not_mentioned	released	unavailable
Haiku 5.5	imcs21	test	10678228	symptom_131	10678228	0.0005947000000000001	3.1714652918744832	not_mentioned		not_mentioned	correct	ok	not_mentioned	released	unavailable
Haiku 5.5	imcs21	test	10678228	symptom_132	10678228	0.0005947000000000001	3.1714652918744832	not_mentioned		not_mentioned	correct	ok	not_mentioned	released	unavailable
Haiku 5.5	imcs21	test	10678228	symptom_133	10678228	0.0005947000000000001	3.1714652918744832	not_mentioned		not_mentioned	correct	ok	not_mentioned	released	unavailable
Haiku 5.5	imcs21	test	10678228	symptom_134	10678228	0.0005947000000000001	3.1714652918744832	not_mentioned		not_mentioned	correct	ok	not_mentioned	released	unavailable
Haiku 5.5	imcs21	test	10678228	symptom_135	10678228	0.0005947000000000001	3.1714652918744832	not_mentioned		not_mentioned	correct	ok	not_mentioned	released	unavailable
Haiku 5.5	imcs21	test	10678228	symptom_136	10678228	0.0005947000000000001	3.1714652918744832	not_mentioned		not_mentioned	correct	ok	not_mentioned	released	unavailable
Haiku 5.5	imcs21	test	10678228	symptom_137	10678228	0.0005947000000000001	3.1714652918744832	not_mentioned		not_mentioned	correct	ok	not_mentioned	released	unavailable
Haiku 5.5	imcs21	test	10678228	symptom_138	10678228	0.0005947000000000001	3.1714652918744832	not_mentioned		not_mentioned	correct	ok	not_mentioned	released	unavailable
Haiku 5.5	imcs21	test	10678228	symptom_139	10678228	0.0005947000000000001	3.1714652918744832	not_mentioned		not_mentioned	correct	ok	not_mentioned	released	unavailable
Haiku 5.5	imcs21	test	10678228	symptom_140	10678228	0.0005947000000000001	3.1714652918744832	not_mentioned		not_mentioned	correct	ok	not_mentioned	released	unavailable
Haiku 5.5	imcs21	test	10678228	symptom_141	10678228	0.0005947000000000001	3.1714652918744832	not_mentioned		not_mentioned	correct	ok	not_mentioned	released	unavailable
Haiku 5.5	imcs21	test	10678228	symptom_142	10678228	0.0005947000000000001	3.1714652918744832	not_mentioned		not_mentioned	correct	ok	not_mentioned	released	unavailable
Haiku 5.5	imcs21	test	10678228	symptom_143	10678228	0.0005947000000000001	3.1714652918744832	not_mentioned		not_mentioned	correct	ok	not_mentioned	released	unavailable
Haiku 5.5	imcs21	test	10678228	symptom_144	10678228	0.0005947000000000001	3.1714652918744832	not_mentioned		not_mentioned	correct	ok	not_mentioned	released	unavailable
Haiku 5.5	imcs21	test	10678228	symptom_145	10678228	0.0005947000000000001	3.1714652918744832	not_mentioned		not_mentioned	correct	ok	not_mentioned	released	unavailable
Haiku 5.5	imcs21	test	10678228	symptom_146	10678228	0.0005947000000000001	3.1714652918744832	not_mentioned		not_mentioned	correct	ok	not_mentioned	released	unavailable
Haiku 5.5	imcs21	test	10678228	symptom_147	10678228	0.0005947000000000001	3.1714652918744832	not_mentioned		not_mentioned	correct	ok	not_mentioned	released	unavailable
Haiku 5.5	imcs21	test	10678228	symptom_148	10678228	0.0005947000000000001	3.1714652918744832	not_mentioned		not_mentioned	correct	ok	not_mentioned	released	unavailable
Haiku 5.5	imcs21	test	10678228	symptom_149	10678228	0.0005947000000000001	3.1714652918744832	not_mentioned		not_mentioned	correct	ok	not_mentioned	released	unavailable
Haiku 5.5	imcs21	test	10678228	symptom_150	10678228	0.0005947000000000001	3.1714652918744832	not_mentioned		not_mentioned	correct	ok	not_mentioned	released	unavailable
Haiku 5.5	imcs21	test	10678228	symptom_151	10678228	0.0005947000000000001	3.1714652918744832	not_mentioned		not_mentioned	correct	ok	not_mentioned	released	unavailable
Haiku 5.5	imcs21	test	10678228	symptom_152	10678228	0.0005947000000000001	3.1714652918744832	not_mentioned		not_mentioned	correct	ok	not_mentioned	released	unavailable
Haiku 5.5	imcs21	test	10678228	symptom_153	10678228	0.0005947000000000001	3.1714652918744832	not_mentioned		not_mentioned	correct	ok	not_mentioned	released	unavailable
Haiku 5.5	imcs21	test	10678228	symptom_154	10678228	0.0005947000000000001	3.1714652918744832	uncertain	0.5	not_mentioned	incorrect	ok	not_mentioned	released	reported_percentage
Haiku 5.5	imcs21	test	10678228	symptom_155	10678228	0.0005947000000000001	3.1714652918744832	not_mentioned		not_mentioned	correct	ok	not_mentioned	released	unavailable
Haiku 5.5	imcs21	test	10678228	symptom_156	10678228	0.0005947000000000001	3.1714652918744832	not_mentioned		not_mentioned	correct	ok	not_mentioned	released	unavailable
Haiku 5.5	imcs21	test	10678228	symptom_157	10678228	0.0005947000000000001	3.1714652918744832	not_mentioned		not_mentioned	correct	ok	not_mentioned	released	unavailable
Haiku 5.5	imcs21	test	10678228	symptom_158	10678228	0.0005947000000000001	3.1714652918744832	not_mentioned		not_mentioned	correct	ok	not_mentioned	released	unavailable
Haiku 5.5	imcs21	test	10678228	symptom_159	10678228	0.0005947000000000001	3.1714652918744832	not_mentioned		not_mentioned	correct	ok	not_mentioned	released	unavailable
Haiku 5.5	imcs21	test	10678228	symptom_160	10678228	0.0005947000000000001	3.1714652918744832	not_mentioned		not_mentioned	correct	ok	not_mentioned	released	unavailable
Haiku 5.5	imcs21	test	10678228	symptom_161	10678228	0.0005947000000000001	3.1714652918744832	not_mentioned		not_mentioned	correct	ok	not_mentioned	released	unavailable
Haiku 5.5	imcs21	test	10678228	symptom_162	10678228	0.0005947000000000001	3.1714652918744832	not_mentioned		not_mentioned	correct	ok	not_mentioned	released	unavailable
Haiku 5.5	imcs21	test	10678228	symptom_163	10678228	0.0005947000000000001	3.1714652918744832	not_mentioned		not_mentioned	correct	ok	not_mentioned	released	unavailable
Haiku 5.5	imcs21	test	10678228	symptom_164	10678228	0.0005947000000000001	3.1714652918744832	not_mentioned		not_mentioned	correct	ok	not_mentioned	released	unavailable
Haiku 5.5	imcs21	test	10678228	symptom_165	10678228	0.0005947000000000001	3.1714652918744832	not_mentioned		not_mentioned	correct	ok	not_mentioned	released	unavailable
Haiku 5.5	imcs21	test	10678228	symptom_166	10678228	0.0005947000000000001	3.1714652918744832	not_mentioned		not_mentioned	correct	ok	not_mentioned	released	unavailable
Haiku 5.5	imcs21	test	10678228	symptom_167	10678228	0.0005947000000000001	3.1714652918744832	not_mentioned		not_mentioned	correct	ok	not_mentioned	released	unavailable
Haiku 5.5	imcs21	test	10678228	symptom_168	10678228	0.0005947000000000001	3.1714652918744832	not_mentioned		not_mentioned	correct	ok	not_mentioned	released	unavailable
Haiku 5.5	imcs21	test	10678228	symptom_169	10678228	0.0005947000000000001	3.1714652918744832	not_mentioned		not_mentioned	correct	ok	not_mentioned	released	unavailable
Haiku 5.5	imcs21	test	10678228	symptom_170	10678228	0.0005947000000000001	3.1714652918744832	not_mentioned		not_mentioned	correct	ok	not_mentioned	released	unavailable
Haiku 5.5	imcs21	test	10678228	symptom_171	10678228	0.0005947000000000001	3.1714652918744832	not_mentioned		not_mentioned	correct	ok	not_mentioned	released	unavailable
Haiku 5.5	imcs21	test	10678228	symptom_172	10678228	0.0005947000000000001	3.1714652918744832	not_mentioned		not_mentioned	correct	ok	not_mentioned	released	unavailable
Haiku 5.5	imcs21	test	10678228	symptom_173	10678228	0.0005947000000000001	3.1714652918744832	not_mentioned		not_mentioned	correct	ok	not_mentioned	released	unavailable
Haiku 5.5	imcs21	test	10678228	symptom_174	10678228	0.0005947000000000001	3.1714652918744832	not_mentioned		not_mentioned	correct	ok	not_mentioned	released	unavailable
Haiku 5.5	imcs21	test	10678228	symptom_175	10678228	0.0005947000000000001	3.1714652918744832	not_mentioned		not_mentioned	correct	ok	not_mentioned	released	unavailable
Haiku 5.5	imcs21	test	10678228	symptom_176	10678228	0.0005947000000000001	3.1714652918744832	not_mentioned		not_mentioned	correct	ok	not_mentioned	released	unavailable
Haiku 5.5	imcs21	test	10678228	symptom_177	10678228	0.0005947000000000001	3.1714652918744832	not_mentioned		not_mentioned	correct	ok	not_mentioned	released	unavailable
Haiku 5.5	imcs21	test	10678228	symptom_178	10678228	0.0005947000000000001	3.1714652918744832	not_mentioned		not_mentioned	correct	ok	not_mentioned	released	unavailable
Haiku 5.5	imcs21	test	10678228	symptom_179	10678228	0.0005947000000000001	3.1714652918744832	not_mentioned		not_mentioned	correct	ok	not_mentioned	released	unavailable
Haiku 5.5	imcs21	test	10678228	symptom_180	10678228	0.0005947000000000001	3.1714652918744832	not_mentioned		not_mentioned	correct	ok	not_mentioned	released	unavailable
Haiku 5.5	imcs21	test	10678228	symptom_181	10678228	0.0005947000000000001	3.1714652918744832	not_mentioned		not_mentioned	correct	ok	not_mentioned	released	unavailable
Haiku 5.5	imcs21	test	10678228	symptom_182	10678228	0.0005947000000000001	3.1714652918744832	not_mentioned		not_mentioned	correct	ok	not_mentioned	released	unavailable
Haiku 5.5	imcs21	test	10678228	symptom_183	10678228	0.0005947000000000001	3.1714652918744832	not_mentioned		not_mentioned	correct	ok	not_mentioned	released	unavailable
Haiku 5.5	imcs21	test	10678228	symptom_184	10678228	0.0005947000000000001	3.1714652918744832	not_mentioned		not_mentioned	correct	ok	not_mentioned	released	unavailable
Haiku 5.5	imcs21	test	10678228	symptom_185	10678228	0.0005947000000000001	3.1714652918744832	not_mentioned		not_mentioned	correct	ok	not_mentioned	released	unavailable
Haiku 5.5	imcs21	test	10678228	symptom_186	10678228	0.0005947000000000001	3.1714652918744832	not_mentioned		not_mentioned	correct	ok	not_mentioned	released	unavailable
Haiku 5.5	imcs21	test	10678228	symptom_187	10678228	0.0005947000000000001	3.1714652918744832	not_mentioned		not_mentioned	correct	ok	not_mentioned	released	unavailable
Haiku 5.5	imcs21	test	10678228	symptom_188	10678228	0.0005947000000000001	3.1714652918744832	not_mentioned		not_mentioned	correct	ok	not_mentioned	released	unavailable
Haiku 5.5	imcs21	test	10678228	symptom_189	10678228	0.0005947000000000001	3.1714652918744832	not_mentioned		not_mentioned	correct	ok	not_mentioned	released	unavailable
Haiku 5.5	imcs21	test	10678228	symptom_190	10678228	0.0005947000000000001	3.1714652918744832	not_mentioned		not_mentioned	correct	ok	not_mentioned	released	unavailable
Haiku 5.5	imcs21	test	10678228	symptom_191	10678228	0.0005947000000000001	3.1714652918744832	not_mentioned		not_mentioned	correct	ok	not_mentioned	released	unavailable
Haiku 5.5	imcs21	test	10678228	symptom_192	10678228	0.0005947000000000001	3.1714652918744832	not_mentioned		not_mentioned	correct	ok	not_mentioned	released	unavailable
Haiku 5.5	imcs21	test	10678228	symptom_193	10678228	0.0005947000000000001	3.1714652918744832	not_mentioned		not_mentioned	correct	ok	not_mentioned	released	unavailable
Haiku 5.5	imcs21	test	10678228	symptom_194	10678228	0.0005947000000000001	3.1714652918744832	not_mentioned		not_mentioned	correct	ok	not_mentioned	released	unavailable
Haiku 5.5	imcs21	test	10678228	symptom_195	10678228	0.0005947000000000001	3.1714652918744832	not_mentioned		not_mentioned	correct	ok	not_mentioned	released	unavailable
Haiku 5.5	imcs21	test	10678228	symptom_196	10678228	0.0005947000000000001	3.1714652918744832	not_mentioned		not_mentioned	correct	ok	not_mentioned	released	unavailable
Haiku 5.5	imcs21	test	10678228	symptom_197	10678228	0.0005947000000000001	3.1714652918744832	not_mentioned		not_mentioned	correct	ok	not_mentioned	released	unavailable
Haiku 5.5	imcs21	test	10678228	symptom_198	10678228	0.0005947000000000001	3.1714652918744832	not_mentioned		not_mentioned	correct	ok	not_mentioned	released	unavailable
Haiku 5.5	imcs21	test	10678228	symptom_199	10678228	0.0005947000000000001	3.1714652918744832	not_mentioned		not_mentioned	correct	ok	not_mentioned	released	unavailable
Haiku 5.5	imcs21	test	10678228	symptom_200	10678228	0.0005947000000000001	3.1714652918744832	not_mentioned		not_mentioned	correct	ok	not_mentioned	released	unavailable
Haiku 5.5	imcs21	test	10678228	symptom_201	10678228	0.0005947000000000001	3.1714652918744832	not_mentioned		not_mentioned	correct	ok	not_mentioned	released	unavailable
Haiku 5.5	imcs21	test	10678228	symptom_202	10678228	0.0005947000000000001	3.1714652918744832	not_mentioned		not_mentioned	correct	ok	not_mentioned	released	unavailable
Haiku 5.5	imcs21	test	10678228	symptom_203	10678228	0.0005947000000000001	3.1714652918744832	not_mentioned		not_mentioned	correct	ok	not_mentioned	released	unavailable
Haiku 5.5	imcs21	test	10678228	symptom_204	10678228	0.0005947000000000001	3.1714652918744832	not_mentioned		not_mentioned	correct	ok	not_mentioned	released	unavailable
Haiku 5.5	imcs21	test	10678228	symptom_205	10678228	0.0005947000000000001	3.1714652918744832	not_mentioned		not_mentioned	correct	ok	not_mentioned	released	unavailable
Haiku 5.5	imcs21	test	10678228	symptom_206	10678228	0.0005947000000000001	3.1714652918744832	not_mentioned		not_mentioned	correct	ok	not_mentioned	released	unavailable
Haiku 5.5	imcs21	test	10678228	symptom_207	10678228	0.0005947000000000001	3.1714652918744832	not_mentioned		not_mentioned	correct	ok	not_mentioned	released	unavailable
Haiku 5.5	imcs21	test	10678228	symptom_208	10678228	0.0005947000000000001	3.1714652918744832	not_mentioned		not_mentioned	correct	ok	not_mentioned	released	unavailable
Haiku 5.5	imcs21	test	10678228	symptom_209	10678228	0.0005947000000000001	3.1714652918744832	not_mentioned		not_mentioned	correct	ok	not_mentioned	released	unavailable
Haiku 5.5	imcs21	test	10678228	symptom_210	10678228	0.0005947000000000001	3.1714652918744832	not_mentioned		not_mentioned	correct	ok	not_mentioned	released	unavailable
Haiku 5.5	imcs21	test	10678228	symptom_211	10678228	0.0005947000000000001	3.1714652918744832	not_mentioned		not_mentioned	correct	ok	not_mentioned	released	unavailable
Haiku 5.5	imcs21	test	10678228	symptom_212	10678228	0.0005947000000000001	3.1714652918744832	not_mentioned		not_mentioned	correct	ok	not_mentioned	released	unavailable
Haiku 5.5	imcs21	test	10678228	symptom_213	10678228	0.0005947000000000001	3.1714652918744832	not_mentioned		not_mentioned	correct	ok	not_mentioned	released	unavailable
Haiku 5.5	imcs21	test	10678228	symptom_214	10678228	0.0005947000000000001	3.1714652918744832	not_mentioned		not_mentioned	correct	ok	not_mentioned	released	unavailable
Haiku 5.5	imcs21	test	10678228	symptom_215	10678228	0.0005947000000000001	3.1714652918744832	not_mentioned		not_mentioned	correct	ok	not_mentioned	released	unavailable
Haiku 5.5	imcs21	test	10678228	symptom_216	10678228	0.0005947000000000001	3.1714652918744832	not_mentioned		not_mentioned	correct	ok	not_mentioned	released	unavailable
Haiku 5.5	imcs21	test	10678228	symptom_217	10678228	0.0005947000000000001	3.1714652918744832	not_mentioned		not_mentioned	correct	ok	not_mentioned	released	unavailable
Haiku 5.5	imcs21	test	10678228	symptom_218	10678228	0.0005947000000000001	3.1714652918744832	not_mentioned		not_mentioned	correct	ok	not_mentioned	released	unavailable
Haiku 5.5	imcs21	test	10678228	symptom_219	10678228	0.0005947000000000001	3.1714652918744832	not_mentioned		not_mentioned	correct	ok	not_mentioned	released	unavailable
Haiku 5.5	imcs21	test	10678228	symptom_220	10678228	0.0005947000000000001	3.1714652918744832	not_mentioned		not_mentioned	correct	ok	not_mentioned	released	unavailable
Haiku 5.5	imcs21	test	10678228	symptom_221	10678228	0.0005947000000000001	3.1714652918744832	not_mentioned		not_mentioned	correct	ok	not_mentioned	released	unavailable
Haiku 5.5	imcs21	test	10678228	symptom_222	10678228	0.0005947000000000001	3.1714652918744832	not_mentioned		not_mentioned	correct	ok	not_mentioned	released	unavailable
Haiku 5.5	imcs21	test	10678228	symptom_223	10678228	0.0005947000000000001	3.1714652918744832	not_mentioned		not_mentioned	correct	ok	not_mentioned	released	unavailable
Haiku 5.5	imcs21	test	10678228	symptom_224	10678228	0.0005947000000000001	3.1714652918744832	not_mentioned		not_mentioned	correct	ok	not_mentioned	released	unavailable
Haiku 5.5	imcs21	test	10678228	symptom_225	10678228	0.0005947000000000001	3.1714652918744832	not_mentioned		not_mentioned	correct	ok	not_mentioned	released	unavailable
Haiku 5.5	imcs21	test	10678228	symptom_226	10678228	0.0005947000000000001	3.1714652918744832	not_mentioned		not_mentioned	correct	ok	not_mentioned	released	unavailable
Haiku 5.5	imcs21	test	10678228	symptom_227	10678228	0.0005947000000000001	3.1714652918744832	not_mentioned		not_mentioned	correct	ok	not_mentioned	released	unavailable
Haiku 5.5	imcs21	test	10678228	symptom_228	10678228	0.0005947000000000001	3.1714652918744832	not_mentioned		not_mentioned	correct	ok	not_mentioned	released	unavailable
Haiku 5.5	imcs21	test	10678228	symptom_229	10678228	0.0005947000000000001	3.1714652918744832	not_mentioned		not_mentioned	correct	ok	not_mentioned	released	unavailable
Haiku 5.5	imcs21	test	10678228	symptom_230	10678228	0.0005947000000000001	3.1714652918744832	not_mentioned		not_mentioned	correct	ok	not_mentioned	released	unavailable
Haiku 5.5	imcs21	test	10678228	symptom_231	10678228	0.0005947000000000001	3.1714652918744832	not_mentioned		not_mentioned	correct	ok	not_mentioned	released	unavailable
Haiku 5.5	imcs21	test	10678228	symptom_232	10678228	0.0005947000000000001	3.1714652918744832	not_mentioned		not_mentioned	correct	ok	not_mentioned	released	unavailable
Haiku 5.5	imcs21	test	10678228	symptom_233	10678228	0.0005947000000000001	3.1714652918744832	not_mentioned		not_mentioned	correct	ok	not_mentioned	released	unavailable
Haiku 5.5	imcs21	test	10678228	symptom_234	10678228	0.0005947000000000001	3.1714652918744832	not_mentioned		not_mentioned	correct	ok	not_mentioned	released	unavailable
Haiku 5.5	imcs21	test	10678228	symptom_235	10678228	0.0005947000000000001	3.1714652918744832	not_mentioned		not_mentioned	correct	ok	not_mentioned	released	unavailable
Haiku 5.5	imcs21	test	10678228	symptom_236	10678228	0.0005947000000000001	3.1714652918744832	not_mentioned		not_mentioned	correct	ok	not_mentioned	released	unavailable
Haiku 5.5	imcs21	test	10678228	symptom_237	10678228	0.0005947000000000001	3.1714652918744832	not_mentioned		not_mentioned	correct	ok	not_mentioned	released	unavailable
Haiku 5.5	imcs21	test	10678228	symptom_238	10678228	0.0005947000000000001	3.1714652918744832	not_mentioned		not_mentioned	correct	ok	not_mentioned	released	unavailable
Haiku 5.5	imcs21	test	10678228	symptom_239	10678228	0.0005947000000000001	3.1714652918744832	not_mentioned		not_mentioned	correct	ok	not_mentioned	released	unavailable
Haiku 5.5	imcs21	test	10678228	symptom_240	10678228	0.0005947000000000001	3.1714652918744832	not_mentioned		not_mentioned	correct	ok	not_mentioned	released	unavailable
Haiku 5.5	imcs21	test	10678228	symptom_241	10678228	0.0005947000000000001	3.1714652918744832	not_mentioned		not_mentioned	correct	ok	not_mentioned	released	unavailable
Haiku 5.5	imcs21	test	10678228	symptom_242	10678228	0.0005947000000000001	3.1714652918744832	not_mentioned		not_mentioned	correct	ok	not_mentioned	released	unavailable
Haiku 5.5	imcs21	test	10678228	symptom_243	10678228	0.0005947000000000001	3.1714652918744832	not_mentioned		not_mentioned	correct	ok	not_mentioned	released	unavailable
Haiku 5.5	imcs21	test	10678228	symptom_244	10678228	0.0005947000000000001	3.1714652918744832	not_mentioned		not_mentioned	correct	ok	not_mentioned	released	unavailable
Haiku 5.5	imcs21	test	10678228	symptom_245	10678228	0.0005947000000000001	3.1714652918744832	not_mentioned		not_mentioned	correct	ok	not_mentioned	released	unavailable
Haiku 5.5	imcs21	test	10678228	symptom_246	10678228	0.0005947000000000001	3.1714652918744832	not_mentioned		not_mentioned	correct	ok	not_mentioned	released	unavailable
Haiku 5.5	imcs21	test	10678228	symptom_247	10678228	0.0005947000000000001	3.1714652918744832	not_mentioned		not_mentioned	correct	ok	not_mentioned	released	unavailable
Haiku 5.5	imcs21	test	10678228	symptom_248	10678228	0.0005947000000000001	3.1714652918744832	positive	0.7	not_mentioned	incorrect	ok	not_mentioned	released	reported_percentage
Haiku 5.5	imcs21	test	10678228	symptom_249	10678228	0.0005947000000000001	3.1714652918744832	not_mentioned		not_mentioned	correct	ok	not_mentioned	released	unavailable
Haiku 5.5	imcs21	test	10678228	symptom_250	10678228	0.0005947000000000001	3.1714652918744832	not_mentioned		not_mentioned	correct	ok	not_mentioned	released	unavailable
Haiku 5.5	imcs21	test	10678228	symptom_251	10678228	0.0005947000000000001	3.1714652918744832	not_mentioned		not_mentioned	correct	ok	not_mentioned	released	unavailable
Haiku 5.5	imcs21	test	10678228	symptom_252	10678228	0.0005947000000000001	3.1714652918744832	not_mentioned		not_mentioned	correct	ok	not_mentioned	released	unavailable
Haiku 5.5	imcs21	test	10678228	symptom_253	10678228	0.0005947000000000001	3.1714652918744832	not_mentioned		not_mentioned	correct	ok	not_mentioned	released	unavailable
Haiku 5.5	imcs21	test	10678228	symptom_254	10678228	0.0005947000000000001	3.1714652918744832	not_mentioned		not_mentioned	correct	ok	not_mentioned	released	unavailable
Haiku 5.5	imcs21	test	10678228	symptom_255	10678228	0.0005947000000000001	3.1714652918744832	not_mentioned		not_mentioned	correct	ok	not_mentioned	released	unavailable
Haiku 5.5	imcs21	test	10678228	symptom_256	10678228	0.0005947000000000001	3.1714652918744832	not_mentioned		not_mentioned	correct	ok	not_mentioned	released	unavailable
Haiku 5.5	imcs21	test	10678228	symptom_257	10678228	0.0005947000000000001	3.1714652918744832	not_mentioned		not_mentioned	correct	ok	not_mentioned	released	unavailable
Haiku 5.5	imcs21	test	10678228	symptom_258	10678228	0.0005947000000000001	3.1714652918744832	not_mentioned		not_mentioned	correct	ok	not_mentioned	released	unavailable
Haiku 5.5	imcs21	test	10678228	symptom_259	10678228	0.0005947000000000001	3.1714652918744832	not_mentioned		not_mentioned	correct	ok	not_mentioned	released	unavailable
Haiku 5.5	imcs21	test	10678228	symptom_260	10678228	0.0005947000000000001	3.1714652918744832	not_mentioned		not_mentioned	correct	ok	not_mentioned	released	unavailable
Haiku 5.5	imcs21	test	10678228	symptom_261	10678228	0.0005947000000000001	3.1714652918744832	not_mentioned		not_mentioned	correct	ok	not_mentioned	released	unavailable
Haiku 5.5	imcs21	test	10678228	symptom_262	10678228	0.0005947000000000001	3.1714652918744832	not_mentioned		not_mentioned	correct	ok	not_mentioned	released	unavailable
Haiku 5.5	imcs21	test	10678228	symptom_263	10678228	0.0005947000000000001	3.1714652918744832	not_mentioned		not_mentioned	correct	ok	not_mentioned	released	unavailable
Haiku 5.5	imcs21	test	10678228	symptom_264	10678228	0.0005947000000000001	3.1714652918744832	not_mentioned		not_mentioned	correct	ok	not_mentioned	released	unavailable
Haiku 5.5	imcs21	test	10678228	symptom_265	10678228	0.0005947000000000001	3.1714652918744832	not_mentioned		not_mentioned	correct	ok	not_mentioned	released	unavailable
Haiku 5.5	imcs21	test	10678228	symptom_266	10678228	0.0005947000000000001	3.1714652918744832	not_mentioned		not_mentioned	correct	ok	not_mentioned	released	unavailable
Haiku 5.5	imcs21	test	10678228	symptom_267	10678228	0.0005947000000000001	3.1714652918744832	not_mentioned		not_mentioned	correct	ok	not_mentioned	released	unavailable
Haiku 5.5	imcs21	test	10678228	symptom_268	10678228	0.0005947000000000001	3.1714652918744832	not_mentioned		not_mentioned	correct	ok	not_mentioned	released	unavailable
Haiku 5.5	imcs21	test	10678228	symptom_269	10678228	0.0005947000000000001	3.1714652918744832	not_mentioned		not_mentioned	correct	ok	not_mentioned	released	unavailable
Haiku 5.5	imcs21	test	10678228	symptom_270	10678228	0.0005947000000000001	3.1714652918744832	not_mentioned		not_mentioned	correct	ok	not_mentioned	released	unavailable
Haiku 5.5	imcs21	test	10678228	symptom_271	10678228	0.0005947000000000001	3.1714652918744832	not_mentioned		not_mentioned	correct	ok	not_mentioned	released	unavailable
Haiku 5.5	imcs21	test	10678228	symptom_272	10678228	0.0005947000000000001	3.1714652918744832	not_mentioned		not_mentioned	correct	ok	not_mentioned	released	unavailable
Haiku 5.5	imcs21	test	10678228	symptom_273	10678228	0.0005947000000000001	3.1714652918744832	not_mentioned		not_mentioned	correct	ok	not_mentioned	released	unavailable
Haiku 5.5	imcs21	test	10678228	symptom_274	10678228	0.0005947000000000001	3.1714652918744832	not_mentioned		not_mentioned	correct	ok	not_mentioned	released	unavailable
Haiku 5.5	imcs21	test	10678228	symptom_275	10678228	0.0005947000000000001	3.1714652918744832	not_mentioned		not_mentioned	correct	ok	not_mentioned	released	unavailable
Haiku 5.5	imcs21	test	10678228	symptom_276	10678228	0.0005947000000000001	3.1714652918744832	not_mentioned		not_mentioned	correct	ok	not_mentioned	released	unavailable
Haiku 5.5	imcs21	test	10678228	symptom_277	10678228	0.0005947000000000001	3.1714652918744832	not_mentioned		not_mentioned	correct	ok	not_mentioned	released	unavailable
Haiku 5.5	imcs21	test	10678228	symptom_278	10678228	0.0005947000000000001	3.1714652918744832	not_mentioned		not_mentioned	correct	ok	not_mentioned	released	unavailable
Haiku 5.5	imcs21	test	10678228	symptom_279	10678228	0.0005947000000000001	3.1714652918744832	not_mentioned		not_mentioned	correct	ok	not_mentioned	released	unavailable
Haiku 5.5	imcs21	test	10678228	symptom_280	10678228	0.0005947000000000001	3.1714652918744832	not_mentioned		not_mentioned	correct	ok	not_mentioned	released	unavailable
Haiku 5.5	imcs21	test	10678228	symptom_281	10678228	0.0005947000000000001	3.1714652918744832	not_mentioned		not_mentioned	correct	ok	not_mentioned	released	unavailable
Haiku 5.5	imcs21	test	10678228	symptom_282	10678228	0.0005947000000000001	3.1714652918744832	not_mentioned		not_mentioned	correct	ok	not_mentioned	released	unavailable
Haiku 5.5	imcs21	test	10678228	symptom_283	10678228	0.0005947000000000001	3.1714652918744832	not_mentioned		not_mentioned	correct	ok	not_mentioned	released	unavailable
Haiku 5.5	imcs21	test	10678228	symptom_284	10678228	0.0005947000000000001	3.1714652918744832	not_mentioned		not_mentioned	correct	ok	not_mentioned	released	unavailable
Haiku 5.5	imcs21	test	10678228	symptom_285	10678228	0.0005947000000000001	3.1714652918744832	not_mentioned		not_mentioned	correct	ok	not_mentioned	released	unavailable
Haiku 5.5	imcs21	test	10678228	symptom_286	10678228	0.0005947000000000001	3.1714652918744832	not_mentioned		not_mentioned	correct	ok	not_mentioned	released	unavailable
Haiku 5.5	imcs21	test	10678228	symptom_287	10678228	0.0005947000000000001	3.1714652918744832	not_mentioned		not_mentioned	correct	ok	not_mentioned	released	unavailable
Haiku 5.5	imcs21	test	10678228	symptom_288	10678228	0.0005947000000000001	3.1714652918744832	not_mentioned		not_mentioned	correct	ok	not_mentioned	released	unavailable
Haiku 5.5	imcs21	test	10678228	symptom_289	10678228	0.0005947000000000001	3.1714652918744832	not_mentioned		not_mentioned	correct	ok	not_mentioned	released	unavailable
Haiku 5.5	imcs21	test	10678228	symptom_290	10678228	0.0005947000000000001	3.1714652918744832	not_mentioned		not_mentioned	correct	ok	not_mentioned	released	unavailable
Haiku 5.5	imcs21	test	10678228	symptom_291	10678228	0.0005947000000000001	3.1714652918744832	not_mentioned		not_mentioned	correct	ok	not_mentioned	released	unavailable
Haiku 5.5	imcs21	test	10678228	symptom_292	10678228	0.0005947000000000001	3.1714652918744832	not_mentioned		not_mentioned	correct	ok	not_mentioned	released	unavailable
Haiku 5.5	imcs21	test	10678228	symptom_293	10678228	0.0005947000000000001	3.1714652918744832	not_mentioned		not_mentioned	correct	ok	not_mentioned	released	unavailable
Haiku 5.5	imcs21	test	10678228	symptom_294	10678228	0.0005947000000000001	3.1714652918744832	not_mentioned		not_mentioned	correct	ok	not_mentioned	released	unavailable
Haiku 5.5	imcs21	test	10678228	symptom_295	10678228	0.0005947000000000001	3.1714652918744832	not_mentioned		not_mentioned	correct	ok	not_mentioned	released	unavailable
Haiku 5.5	imcs21	test	10678228	symptom_296	10678228	0.0005947000000000001	3.1714652918744832	not_mentioned		not_mentioned	correct	ok	not_mentioned	released	unavailable
Haiku 5.5	imcs21	test	10678228	symptom_297	10678228	0.0005947000000000001	3.1714652918744832	not_mentioned		not_mentioned	correct	ok	not_mentioned	released	unavailable
Haiku 5.5	imcs21	test	10678228	symptom_298	10678228	0.0005947000000000001	3.1714652918744832	not_mentioned		not_mentioned	correct	ok	not_mentioned	released	unavailable
Haiku 5.5	imcs21	test	10678228	symptom_299	10678228	0.0005947000000000001	3.1714652918744832	not_mentioned		not_mentioned	correct	ok	not_mentioned	released	unavailable
Haiku 5.5	imcs21	test	10678228	symptom_300	10678228	0.0005947000000000001	3.1714652918744832	not_mentioned		not_mentioned	correct	ok	not_mentioned	released	unavailable
Haiku 5.5	imcs21	test	10678228	symptom_301	10678228	0.0005947000000000001	3.1714652918744832	not_mentioned		not_mentioned	correct	ok	not_mentioned	released	unavailable
Haiku 5.5	imcs21	test	10678228	symptom_302	10678228	0.0005947000000000001	3.1714652918744832	not_mentioned		not_mentioned	correct	ok	not_mentioned	released	unavailable
Haiku 5.5	imcs21	test	10678228	symptom_303	10678228	0.0005947000000000001	3.1714652918744832	not_mentioned		not_mentioned	correct	ok	not_mentioned	released	unavailable
Haiku 5.5	imcs21	test	10678228	symptom_304	10678228	0.0005947000000000001	3.1714652918744832	not_mentioned		not_mentioned	correct	ok	not_mentioned	released	unavailable
Haiku 5.5	imcs21	test	10678228	symptom_305	10678228	0.0005947000000000001	3.1714652918744832	not_mentioned		not_mentioned	correct	ok	not_mentioned	released	unavailable
Haiku 5.5	imcs21	test	10678228	symptom_306	10678228	0.0005947000000000001	3.1714652918744832	not_mentioned		not_mentioned	correct	ok	not_mentioned	released	unavailable
Haiku 5.5	imcs21	test	10678228	symptom_307	10678228	0.0005947000000000001	3.1714652918744832	not_mentioned		not_mentioned	correct	ok	not_mentioned	released	unavailable
Haiku 5.5	imcs21	test	10678228	symptom_308	10678228	0.0005947000000000001	3.1714652918744832	not_mentioned		not_mentioned	correct	ok	not_mentioned	released	unavailable
Haiku 5.5	imcs21	test	10678228	symptom_309	10678228	0.0005947000000000001	3.1714652918744832	not_mentioned		not_mentioned	correct	ok	not_mentioned	released	unavailable
Haiku 5.5	imcs21	test	10678228	symptom_310	10678228	0.0005947000000000001	3.1714652918744832	not_mentioned		not_mentioned	correct	ok	not_mentioned	released	unavailable
Haiku 5.5	imcs21	test	10678228	symptom_311	10678228	0.0005947000000000001	3.1714652918744832	not_mentioned		not_mentioned	correct	ok	not_mentioned	released	unavailable
Haiku 5.5	imcs21	test	10678228	symptom_312	10678228	0.0005947000000000001	3.1714652918744832	not_mentioned		not_mentioned	correct	ok	not_mentioned	released	unavailable
Haiku 5.5	imcs21	test	10678228	symptom_313	10678228	0.0005947000000000001	3.1714652918744832	not_mentioned		not_mentioned	correct	ok	not_mentioned	released	unavailable
Haiku 5.5	imcs21	test	10678228	symptom_314	10678228	0.0005947000000000001	3.1714652918744832	not_mentioned		not_mentioned	correct	ok	not_mentioned	released	unavailable
Haiku 5.5	imcs21	test	10678228	symptom_315	10678228	0.0005947000000000001	3.1714652918744832	not_mentioned		not_mentioned	correct	ok	not_mentioned	released	unavailable
Haiku 5.5	imcs21	test	10678228	symptom_316	10678228	0.0005947000000000001	3.1714652918744832	not_mentioned		not_mentioned	correct	ok	not_mentioned	released	unavailable
Haiku 5.5	imcs21	test	10678228	symptom_317	10678228	0.0005947000000000001	3.1714652918744832	not_mentioned		not_mentioned	correct	ok	not_mentioned	released	unavailable
Haiku 5.5	imcs21	test	10678228	symptom_318	10678228	0.0005947000000000001	3.1714652918744832	not_mentioned		not_mentioned	correct	ok	not_mentioned	released	unavailable
Haiku 5.5	imcs21	test	10678228	symptom_319	10678228	0.0005947000000000001	3.1714652918744832	not_mentioned		not_mentioned	correct	ok	not_mentioned	released	unavailable
Haiku 5.5	imcs21	test	10678228	symptom_320	10678228	0.0005947000000000001	3.1714652918744832	not_mentioned		not_mentioned	correct	ok	not_mentioned	released	unavailable
Haiku 5.5	imcs21	test	10678228	symptom_321	10678228	0.0005947000000000001	3.1714652918744832	not_mentioned		not_mentioned	correct	ok	not_mentioned	released	unavailable
Haiku 5.5	imcs21	test	10678228	symptom_322	10678228	0.0005947000000000001	3.1714652918744832	not_mentioned		not_mentioned	correct	ok	not_mentioned	released	unavailable
Haiku 5.5	imcs21	test	10678228	symptom_323	10678228	0.0005947000000000001	3.1714652918744832	not_mentioned		not_mentioned	correct	ok	not_mentioned	released	unavailable
Haiku 5.5	imcs21	test	10678228	symptom_324	10678228	0.0005947000000000001	3.1714652918744832	not_mentioned		not_mentioned	correct	ok	not_mentioned	released	unavailable
Haiku 5.5	imcs21	test	10678228	symptom_325	10678228	0.0005947000000000001	3.1714652918744832	not_mentioned		not_mentioned	correct	ok	not_mentioned	released	unavailable
Haiku 5.5	imcs21	test	10678228	symptom_326	10678228	0.0005947000000000001	3.1714652918744832	not_mentioned		not_mentioned	correct	ok	not_mentioned	released	unavailable
Haiku 5.5	imcs21	test	10678228	symptom_327	10678228	0.0005947000000000001	3.1714652918744832	not_mentioned		not_mentioned	correct	ok	not_mentioned	released	unavailable
Haiku 5.5	imcs21	test	10678228	symptom_328	10678228	0.0005947000000000001	3.1714652918744832	not_mentioned		not_mentioned	correct	ok	not_mentioned	released	unavailable
Haiku 5.5	imcs21	test	10678228	symptom_329	10678228	0.0005947000000000001	3.1714652918744832	not_mentioned		not_mentioned	correct	ok	not_mentioned	released	unavailable
Haiku 5.5	imcs21	test	10678228	symptom_330	10678228	0.0005947000000000001	3.1714652918744832	not_mentioned		not_mentioned	correct	ok	not_mentioned	released	unavailable
Haiku 5.5	imcs21	test	10679657	symptom_000	10679657	0.0007382	4.410430875141174	not_mentioned		not_mentioned	correct	ok	not_mentioned	released	unavailable
Haiku 5.5	imcs21	test	10679657	symptom_001	10679657	0.0007382	4.410430875141174	not_mentioned		not_mentioned	correct	ok	not_mentioned	released	unavailable
Haiku 5.5	imcs21	test	10679657	symptom_002	10679657	0.0007382	4.410430875141174	not_mentioned		not_mentioned	correct	ok	not_mentioned	released	unavailable
Haiku 5.5	imcs21	test	10679657	symptom_003	10679657	0.0007382	4.410430875141174	not_mentioned		not_mentioned	correct	ok	not_mentioned	released	unavailable
Haiku 5.5	imcs21	test	10679657	symptom_004	10679657	0.0007382	4.410430875141174	not_mentioned		not_mentioned	correct	ok	not_mentioned	released	unavailable
Haiku 5.5	imcs21	test	10679657	symptom_005	10679657	0.0007382	4.410430875141174	not_mentioned		not_mentioned	correct	ok	not_mentioned	released	unavailable
Haiku 5.5	imcs21	test	10679657	symptom_006	10679657	0.0007382	4.410430875141174	not_mentioned		not_mentioned	correct	ok	not_mentioned	released	unavailable
Haiku 5.5	imcs21	test	10679657	symptom_007	10679657	0.0007382	4.410430875141174	not_mentioned		not_mentioned	correct	ok	not_mentioned	released	unavailable
Haiku 5.5	imcs21	test	10679657	symptom_008	10679657	0.0007382	4.410430875141174	not_mentioned		not_mentioned	correct	ok	not_mentioned	released	unavailable
Haiku 5.5	imcs21	test	10679657	symptom_009	10679657	0.0007382	4.410430875141174	not_mentioned		not_mentioned	correct	ok	not_mentioned	released	unavailable
Haiku 5.5	imcs21	test	10679657	symptom_010	10679657	0.0007382	4.410430875141174	not_mentioned		not_mentioned	correct	ok	not_mentioned	released	unavailable
Haiku 5.5	imcs21	test	10679657	symptom_011	10679657	0.0007382	4.410430875141174	not_mentioned		not_mentioned	correct	ok	not_mentioned	released	unavailable
Haiku 5.5	imcs21	test	10679657	symptom_012	10679657	0.0007382	4.410430875141174	not_mentioned		not_mentioned	correct	ok	not_mentioned	released	unavailable
Haiku 5.5	imcs21	test	10679657	symptom_013	10679657	0.0007382	4.410430875141174	not_mentioned		not_mentioned	correct	ok	not_mentioned	released	unavailable
Haiku 5.5	imcs21	test	10679657	symptom_014	10679657	0.0007382	4.410430875141174	not_mentioned		not_mentioned	correct	ok	not_mentioned	released	unavailable
Haiku 5.5	imcs21	test	10679657	symptom_015	10679657	0.0007382	4.410430875141174	not_mentioned		not_mentioned	correct	ok	not_mentioned	released	unavailable
Haiku 5.5	imcs21	test	10679657	symptom_016	10679657	0.0007382	4.410430875141174	positive	0.88	positive	correct	ok	positive	released	reported_percentage
Haiku 5.5	imcs21	test	10679657	symptom_017	10679657	0.0007382	4.410430875141174	not_mentioned		not_mentioned	correct	ok	not_mentioned	released	unavailable
Haiku 5.5	imcs21	test	10679657	symptom_018	10679657	0.0007382	4.410430875141174	positive	0.92	positive	correct	ok	positive	released	reported_percentage
Haiku 5.5	imcs21	test	10679657	symptom_019	10679657	0.0007382	4.410430875141174	not_mentioned		not_mentioned	correct	ok	not_mentioned	released	unavailable
Haiku 5.5	imcs21	test	10679657	symptom_020	10679657	0.0007382	4.410430875141174	positive	0.92	not_mentioned	incorrect	ok	not_mentioned	released	reported_percentage
Haiku 5.5	imcs21	test	10679657	symptom_021	10679657	0.0007382	4.410430875141174	not_mentioned		not_mentioned	correct	ok	not_mentioned	released	unavailable
Haiku 5.5	imcs21	test	10679657	symptom_022	10679657	0.0007382	4.410430875141174	not_mentioned		not_mentioned	correct	ok	not_mentioned	released	unavailable
Haiku 5.5	imcs21	test	10679657	symptom_023	10679657	0.0007382	4.410430875141174	positive	0.9	positive	correct	ok	positive	released	reported_percentage
Haiku 5.5	imcs21	test	10679657	symptom_024	10679657	0.0007382	4.410430875141174	not_mentioned		not_mentioned	correct	ok	not_mentioned	released	unavailable
Haiku 5.5	imcs21	test	10679657	symptom_025	10679657	0.0007382	4.410430875141174	not_mentioned		not_mentioned	correct	ok	not_mentioned	released	unavailable
Haiku 5.5	imcs21	test	10679657	symptom_026	10679657	0.0007382	4.410430875141174	not_mentioned		not_mentioned	correct	ok	not_mentioned	released	unavailable
Haiku 5.5	imcs21	test	10679657	symptom_027	10679657	0.0007382	4.410430875141174	not_mentioned		not_mentioned	correct	ok	not_mentioned	released	unavailable
Haiku 5.5	imcs21	test	10679657	symptom_028	10679657	0.0007382	4.410430875141174	not_mentioned		not_mentioned	correct	ok	not_mentioned	released	unavailable
Haiku 5.5	imcs21	test	10679657	symptom_029	10679657	0.0007382	4.410430875141174	not_mentioned		not_mentioned	correct	ok	not_mentioned	released	unavailable
Haiku 5.5	imcs21	test	10679657	symptom_030	10679657	0.0007382	4.410430875141174	not_mentioned		not_mentioned	correct	ok	not_mentioned	released	unavailable
Haiku 5.5	imcs21	test	10679657	symptom_031	10679657	0.0007382	4.410430875141174	not_mentioned		not_mentioned	correct	ok	not_mentioned	released	unavailable
Haiku 5.5	imcs21	test	10679657	symptom_032	10679657	0.0007382	4.410430875141174	not_mentioned		not_mentioned	correct	ok	not_mentioned	released	unavailable
Haiku 5.5	imcs21	test	10679657	symptom_033	10679657	0.0007382	4.410430875141174	not_mentioned		not_mentioned	correct	ok	not_mentioned	released	unavailable
Haiku 5.5	imcs21	test	10679657	symptom_034	10679657	0.0007382	4.410430875141174	not_mentioned		positive	incorrect	ok	positive	released	unavailable
Haiku 5.5	imcs21	test	10679657	symptom_035	10679657	0.0007382	4.410430875141174	not_mentioned		not_mentioned	correct	ok	not_mentioned	released	unavailable
Haiku 5.5	imcs21	test	10679657	symptom_036	10679657	0.0007382	4.410430875141174	not_mentioned		not_mentioned	correct	ok	not_mentioned	released	unavailable
Haiku 5.5	imcs21	test	10679657	symptom_037	10679657	0.0007382	4.410430875141174	not_mentioned		not_mentioned	correct	ok	not_mentioned	released	unavailable
Haiku 5.5	imcs21	test	10679657	symptom_038	10679657	0.0007382	4.410430875141174	not_mentioned		not_mentioned	correct	ok	not_mentioned	released	unavailable
Haiku 5.5	imcs21	test	10679657	symptom_039	10679657	0.0007382	4.410430875141174	positive	0.85	positive	correct	ok	positive	released	reported_percentage
Haiku 5.5	imcs21	test	10679657	symptom_040	10679657	0.0007382	4.410430875141174	not_mentioned		not_mentioned	correct	ok	not_mentioned	released	unavailable
Haiku 5.5	imcs21	test	10679657	symptom_041	10679657	0.0007382	4.410430875141174	positive	0.65	not_mentioned	incorrect	ok	not_mentioned	released	reported_percentage
Haiku 5.5	imcs21	test	10679657	symptom_042	10679657	0.0007382	4.410430875141174	not_mentioned		not_mentioned	correct	ok	not_mentioned	released	unavailable
Haiku 5.5	imcs21	test	10679657	symptom_043	10679657	0.0007382	4.410430875141174	not_mentioned		not_mentioned	correct	ok	not_mentioned	released	unavailable
Haiku 5.5	imcs21	test	10679657	symptom_044	10679657	0.0007382	4.410430875141174	not_mentioned		not_mentioned	correct	ok	not_mentioned	released	unavailable
Haiku 5.5	imcs21	test	10679657	symptom_045	10679657	0.0007382	4.410430875141174	not_mentioned		not_mentioned	correct	ok	not_mentioned	released	unavailable
Haiku 5.5	imcs21	test	10679657	symptom_046	10679657	0.0007382	4.410430875141174	not_mentioned		not_mentioned	correct	ok	not_mentioned	released	unavailable
Haiku 5.5	imcs21	test	10679657	symptom_047	10679657	0.0007382	4.410430875141174	not_mentioned		not_mentioned	correct	ok	not_mentioned	released	unavailable
Haiku 5.5	imcs21	test	10679657	symptom_048	10679657	0.0007382	4.410430875141174	not_mentioned		not_mentioned	correct	ok	not_mentioned	released	unavailable
Haiku 5.5	imcs21	test	10679657	symptom_049	10679657	0.0007382	4.410430875141174	not_mentioned		not_mentioned	correct	ok	not_mentioned	released	unavailable
Haiku 5.5	imcs21	test	10679657	symptom_050	10679657	0.0007382	4.410430875141174	not_mentioned		not_mentioned	correct	ok	not_mentioned	released	unavailable
Haiku 5.5	imcs21	test	10679657	symptom_051	10679657	0.0007382	4.410430875141174	not_mentioned		not_mentioned	correct	ok	not_mentioned	released	unavailable
Haiku 5.5	imcs21	test	10679657	symptom_052	10679657	0.0007382	4.410430875141174	not_mentioned		not_mentioned	correct	ok	not_mentioned	released	unavailable
Haiku 5.5	imcs21	test	10679657	symptom_053	10679657	0.0007382	4.410430875141174	not_mentioned		not_mentioned	correct	ok	not_mentioned	released	unavailable
Haiku 5.5	imcs21	test	10679657	symptom_054	10679657	0.0007382	4.410430875141174	not_mentioned		not_mentioned	correct	ok	not_mentioned	released	unavailable
Haiku 5.5	imcs21	test	10679657	symptom_055	10679657	0.0007382	4.410430875141174	not_mentioned		not_mentioned	correct	ok	not_mentioned	released	unavailable
Haiku 5.5	imcs21	test	10679657	symptom_056	10679657	0.0007382	4.410430875141174	not_mentioned		not_mentioned	correct	ok	not_mentioned	released	unavailable
Haiku 5.5	imcs21	test	10679657	symptom_057	10679657	0.0007382	4.410430875141174	not_mentioned		not_mentioned	correct	ok	not_mentioned	released	unavailable
Haiku 5.5	imcs21	test	10679657	symptom_058	10679657	0.0007382	4.410430875141174	not_mentioned		not_mentioned	correct	ok	not_mentioned	released	unavailable
Haiku 5.5	imcs21	test	10679657	symptom_059	10679657	0.0007382	4.410430875141174	not_mentioned		not_mentioned	correct	ok	not_mentioned	released	unavailable
Haiku 5.5	imcs21	test	10679657	symptom_060	10679657	0.0007382	4.410430875141174	not_mentioned		not_mentioned	correct	ok	not_mentioned	released	unavailable
Haiku 5.5	imcs21	test	10679657	symptom_061	10679657	0.0007382	4.410430875141174	not_mentioned		not_mentioned	correct	ok	not_mentioned	released	unavailable
Haiku 5.5	imcs21	test	10679657	symptom_062	10679657	0.0007382	4.410430875141174	not_mentioned		not_mentioned	correct	ok	not_mentioned	released	unavailable
Haiku 5.5	imcs21	test	10679657	symptom_063	10679657	0.0007382	4.410430875141174	not_mentioned		not_mentioned	correct	ok	not_mentioned	released	unavailable
Haiku 5.5	imcs21	test	10679657	symptom_064	10679657	0.0007382	4.410430875141174	not_mentioned		not_mentioned	correct	ok	not_mentioned	released	unavailable
Haiku 5.5	imcs21	test	10679657	symptom_065	10679657	0.0007382	4.410430875141174	not_mentioned		not_mentioned	correct	ok	not_mentioned	released	unavailable
Haiku 5.5	imcs21	test	10679657	symptom_066	10679657	0.0007382	4.410430875141174	not_mentioned		not_mentioned	correct	ok	not_mentioned	released	unavailable
Haiku 5.5	imcs21	test	10679657	symptom_067	10679657	0.0007382	4.410430875141174	not_mentioned		not_mentioned	correct	ok	not_mentioned	released	unavailable
Haiku 5.5	imcs21	test	10679657	symptom_068	10679657	0.0007382	4.410430875141174	not_mentioned		not_mentioned	correct	ok	not_mentioned	released	unavailable
Haiku 5.5	imcs21	test	10679657	symptom_069	10679657	0.0007382	4.410430875141174	not_mentioned		not_mentioned	correct	ok	not_mentioned	released	unavailable
Haiku 5.5	imcs21	test	10679657	symptom_070	10679657	0.0007382	4.410430875141174	not_mentioned		not_mentioned	correct	ok	not_mentioned	released	unavailable
Haiku 5.5	imcs21	test	10679657	symptom_071	10679657	0.0007382	4.410430875141174	not_mentioned		not_mentioned	correct	ok	not_mentioned	released	unavailable
Haiku 5.5	imcs21	test	10679657	symptom_072	10679657	0.0007382	4.410430875141174	not_mentioned		not_mentioned	correct	ok	not_mentioned	released	unavailable
Haiku 5.5	imcs21	test	10679657	symptom_073	10679657	0.0007382	4.410430875141174	not_mentioned		not_mentioned	correct	ok	not_mentioned	released	unavailable
Haiku 5.5	imcs21	test	10679657	symptom_074	10679657	0.0007382	4.410430875141174	not_mentioned		not_mentioned	correct	ok	not_mentioned	released	unavailable
Haiku 5.5	imcs21	test	10679657	symptom_075	10679657	0.0007382	4.410430875141174	not_mentioned		not_mentioned	correct	ok	not_mentioned	released	unavailable
Haiku 5.5	imcs21	test	10679657	symptom_076	10679657	0.0007382	4.410430875141174	not_mentioned		not_mentioned	correct	ok	not_mentioned	released	unavailable
Haiku 5.5	imcs21	test	10679657	symptom_077	10679657	0.0007382	4.410430875141174	not_mentioned		not_mentioned	correct	ok	not_mentioned	released	unavailable
Haiku 5.5	imcs21	test	10679657	symptom_078	10679657	0.0007382	4.410430875141174	not_mentioned		not_mentioned	correct	ok	not_mentioned	released	unavailable
Haiku 5.5	imcs21	test	10679657	symptom_079	10679657	0.0007382	4.410430875141174	not_mentioned		not_mentioned	correct	ok	not_mentioned	released	unavailable
Haiku 5.5	imcs21	test	10679657	symptom_080	10679657	0.0007382	4.410430875141174	not_mentioned		not_mentioned	correct	ok	not_mentioned	released	unavailable
Haiku 5.5	imcs21	test	10679657	symptom_081	10679657	0.0007382	4.410430875141174	not_mentioned		not_mentioned	correct	ok	not_mentioned	released	unavailable
Haiku 5.5	imcs21	test	10679657	symptom_082	10679657	0.0007382	4.410430875141174	not_mentioned		not_mentioned	correct	ok	not_mentioned	released	unavailable
Haiku 5.5	imcs21	test	10679657	symptom_083	10679657	0.0007382	4.410430875141174	not_mentioned		not_mentioned	correct	ok	not_mentioned	released	unavailable
Haiku 5.5	imcs21	test	10679657	symptom_084	10679657	0.0007382	4.410430875141174	not_mentioned		not_mentioned	correct	ok	not_mentioned	released	unavailable
Haiku 5.5	imcs21	test	10679657	symptom_085	10679657	0.0007382	4.410430875141174	not_mentioned		not_mentioned	correct	ok	not_mentioned	released	unavailable
Haiku 5.5	imcs21	test	10679657	symptom_086	10679657	0.0007382	4.410430875141174	not_mentioned		not_mentioned	correct	ok	not_mentioned	released	unavailable
Haiku 5.5	imcs21	test	10679657	symptom_087	10679657	0.0007382	4.410430875141174	not_mentioned		not_mentioned	correct	ok	not_mentioned	released	unavailable
Haiku 5.5	imcs21	test	10679657	symptom_088	10679657	0.0007382	4.410430875141174	not_mentioned		not_mentioned	correct	ok	not_mentioned	released	unavailable
Haiku 5.5	imcs21	test	10679657	symptom_089	10679657	0.0007382	4.410430875141174	not_mentioned		not_mentioned	correct	ok	not_mentioned	released	unavailable
Haiku 5.5	imcs21	test	10679657	symptom_090	10679657	0.0007382	4.410430875141174	not_mentioned		not_mentioned	correct	ok	not_mentioned	released	unavailable
Haiku 5.5	imcs21	test	10679657	symptom_091	10679657	0.0007382	4.410430875141174	not_mentioned		not_mentioned	correct	ok	not_mentioned	released	unavailable
Haiku 5.5	imcs21	test	10679657	symptom_092	10679657	0.0007382	4.410430875141174	not_mentioned		not_mentioned	correct	ok	not_mentioned	released	unavailable
Haiku 5.5	imcs21	test	10679657	symptom_093	10679657	0.0007382	4.410430875141174	not_mentioned		not_mentioned	correct	ok	not_mentioned	released	unavailable
Haiku 5.5	imcs21	test	10679657	symptom_094	10679657	0.0007382	4.410430875141174	not_mentioned		not_mentioned	correct	ok	not_mentioned	released	unavailable
Haiku 5.5	imcs21	test	10679657	symptom_095	10679657	0.0007382	4.410430875141174	not_mentioned		not_mentioned	correct	ok	not_mentioned	released	unavailable
Haiku 5.5	imcs21	test	10679657	symptom_096	10679657	0.0007382	4.410430875141174	not_mentioned		not_mentioned	correct	ok	not_mentioned	released	unavailable
Haiku 5.5	imcs21	test	10679657	symptom_097	10679657	0.0007382	4.410430875141174	not_mentioned		not_mentioned	correct	ok	not_mentioned	released	unavailable
Haiku 5.5	imcs21	test	10679657	symptom_098	10679657	0.0007382	4.410430875141174	not_mentioned		not_mentioned	correct	ok	not_mentioned	released	unavailable
Haiku 5.5	imcs21	test	10679657	symptom_099	10679657	0.0007382	4.410430875141174	not_mentioned		not_mentioned	correct	ok	not_mentioned	released	unavailable
Haiku 5.5	imcs21	test	10679657	symptom_100	10679657	0.0007382	4.410430875141174	not_mentioned		not_mentioned	correct	ok	not_mentioned	released	unavailable
Haiku 5.5	imcs21	test	10679657	symptom_101	10679657	0.0007382	4.410430875141174	not_mentioned		not_mentioned	correct	ok	not_mentioned	released	unavailable
Haiku 5.5	imcs21	test	10679657	symptom_102	10679657	0.0007382	4.410430875141174	not_mentioned		not_mentioned	correct	ok	not_mentioned	released	unavailable
Haiku 5.5	imcs21	test	10679657	symptom_103	10679657	0.0007382	4.410430875141174	not_mentioned		not_mentioned	correct	ok	not_mentioned	released	unavailable
Haiku 5.5	imcs21	test	10679657	symptom_104	10679657	0.0007382	4.410430875141174	not_mentioned		not_mentioned	correct	ok	not_mentioned	released	unavailable
Haiku 5.5	imcs21	test	10679657	symptom_105	10679657	0.0007382	4.410430875141174	not_mentioned		not_mentioned	correct	ok	not_mentioned	released	unavailable
Haiku 5.5	imcs21	test	10679657	symptom_106	10679657	0.0007382	4.410430875141174	not_mentioned		not_mentioned	correct	ok	not_mentioned	released	unavailable
Haiku 5.5	imcs21	test	10679657	symptom_107	10679657	0.0007382	4.410430875141174	not_mentioned		not_mentioned	correct	ok	not_mentioned	released	unavailable
Haiku 5.5	imcs21	test	10679657	symptom_108	10679657	0.0007382	4.410430875141174	not_mentioned		not_mentioned	correct	ok	not_mentioned	released	unavailable
Haiku 5.5	imcs21	test	10679657	symptom_109	10679657	0.0007382	4.410430875141174	not_mentioned		not_mentioned	correct	ok	not_mentioned	released	unavailable
Haiku 5.5	imcs21	test	10679657	symptom_110	10679657	0.0007382	4.410430875141174	not_mentioned		not_mentioned	correct	ok	not_mentioned	released	unavailable
Haiku 5.5	imcs21	test	10679657	symptom_111	10679657	0.0007382	4.410430875141174	not_mentioned		not_mentioned	correct	ok	not_mentioned	released	unavailable
Haiku 5.5	imcs21	test	10679657	symptom_112	10679657	0.0007382	4.410430875141174	not_mentioned		not_mentioned	correct	ok	not_mentioned	released	unavailable
Haiku 5.5	imcs21	test	10679657	symptom_113	10679657	0.0007382	4.410430875141174	not_mentioned		not_mentioned	correct	ok	not_mentioned	released	unavailable
Haiku 5.5	imcs21	test	10679657	symptom_114	10679657	0.0007382	4.410430875141174	not_mentioned		not_mentioned	correct	ok	not_mentioned	released	unavailable
Haiku 5.5	imcs21	test	10679657	symptom_115	10679657	0.0007382	4.410430875141174	not_mentioned		not_mentioned	correct	ok	not_mentioned	released	unavailable
Haiku 5.5	imcs21	test	10679657	symptom_116	10679657	0.0007382	4.410430875141174	not_mentioned		not_mentioned	correct	ok	not_mentioned	released	unavailable
Haiku 5.5	imcs21	test	10679657	symptom_117	10679657	0.0007382	4.410430875141174	not_mentioned		not_mentioned	correct	ok	not_mentioned	released	unavailable
Haiku 5.5	imcs21	test	10679657	symptom_118	10679657	0.0007382	4.410430875141174	not_mentioned		not_mentioned	correct	ok	not_mentioned	released	unavailable
Haiku 5.5	imcs21	test	10679657	symptom_119	10679657	0.0007382	4.410430875141174	not_mentioned		not_mentioned	correct	ok	not_mentioned	released	unavailable
Haiku 5.5	imcs21	test	10679657	symptom_120	10679657	0.0007382	4.410430875141174	not_mentioned		not_mentioned	correct	ok	not_mentioned	released	unavailable
Haiku 5.5	imcs21	test	10679657	symptom_121	10679657	0.0007382	4.410430875141174	not_mentioned		not_mentioned	correct	ok	not_mentioned	released	unavailable
Haiku 5.5	imcs21	test	10679657	symptom_122	10679657	0.0007382	4.410430875141174	not_mentioned		not_mentioned	correct	ok	not_mentioned	released	unavailable
Haiku 5.5	imcs21	test	10679657	symptom_123	10679657	0.0007382	4.410430875141174	not_mentioned		not_mentioned	correct	ok	not_mentioned	released	unavailable
Haiku 5.5	imcs21	test	10679657	symptom_124	10679657	0.0007382	4.410430875141174	not_mentioned		not_mentioned	correct	ok	not_mentioned	released	unavailable
Haiku 5.5	imcs21	test	10679657	symptom_125	10679657	0.0007382	4.410430875141174	not_mentioned		not_mentioned	correct	ok	not_mentioned	released	unavailable
Haiku 5.5	imcs21	test	10679657	symptom_126	10679657	0.0007382	4.410430875141174	not_mentioned		not_mentioned	correct	ok	not_mentioned	released	unavailable
Haiku 5.5	imcs21	test	10679657	symptom_127	10679657	0.0007382	4.410430875141174	not_mentioned		not_mentioned	correct	ok	not_mentioned	released	unavailable
Haiku 5.5	imcs21	test	10679657	symptom_128	10679657	0.0007382	4.410430875141174	not_mentioned		not_mentioned	correct	ok	not_mentioned	released	unavailable
Haiku 5.5	imcs21	test	10679657	symptom_129	10679657	0.0007382	4.410430875141174	not_mentioned		not_mentioned	correct	ok	not_mentioned	released	unavailable
Haiku 5.5	imcs21	test	10679657	symptom_130	10679657	0.0007382	4.410430875141174	not_mentioned		not_mentioned	correct	ok	not_mentioned	released	unavailable
Haiku 5.5	imcs21	test	10679657	symptom_131	10679657	0.0007382	4.410430875141174	not_mentioned		not_mentioned	correct	ok	not_mentioned	released	unavailable
Haiku 5.5	imcs21	test	10679657	symptom_132	10679657	0.0007382	4.410430875141174	not_mentioned		not_mentioned	correct	ok	not_mentioned	released	unavailable
Haiku 5.5	imcs21	test	10679657	symptom_133	10679657	0.0007382	4.410430875141174	not_mentioned		not_mentioned	correct	ok	not_mentioned	released	unavailable
Haiku 5.5	imcs21	test	10679657	symptom_134	10679657	0.0007382	4.410430875141174	not_mentioned		not_mentioned	correct	ok	not_mentioned	released	unavailable
Haiku 5.5	imcs21	test	10679657	symptom_135	10679657	0.0007382	4.410430875141174	not_mentioned		not_mentioned	correct	ok	not_mentioned	released	unavailable
Haiku 5.5	imcs21	test	10679657	symptom_136	10679657	0.0007382	4.410430875141174	not_mentioned		not_mentioned	correct	ok	not_mentioned	released	unavailable
Haiku 5.5	imcs21	test	10679657	symptom_137	10679657	0.0007382	4.410430875141174	not_mentioned		not_mentioned	correct	ok	not_mentioned	released	unavailable
Haiku 5.5	imcs21	test	10679657	symptom_138	10679657	0.0007382	4.410430875141174	not_mentioned		not_mentioned	correct	ok	not_mentioned	released	unavailable
Haiku 5.5	imcs21	test	10679657	symptom_139	10679657	0.0007382	4.410430875141174	not_mentioned		not_mentioned	correct	ok	not_mentioned	released	unavailable
Haiku 5.5	imcs21	test	10679657	symptom_140	10679657	0.0007382	4.410430875141174	not_mentioned		not_mentioned	correct	ok	not_mentioned	released	unavailable
Haiku 5.5	imcs21	test	10679657	symptom_141	10679657	0.0007382	4.410430875141174	not_mentioned		not_mentioned	correct	ok	not_mentioned	released	unavailable
Haiku 5.5	imcs21	test	10679657	symptom_142	10679657	0.0007382	4.410430875141174	not_mentioned		not_mentioned	correct	ok	not_mentioned	released	unavailable
Haiku 5.5	imcs21	test	10679657	symptom_143	10679657	0.0007382	4.410430875141174	not_mentioned		not_mentioned	correct	ok	not_mentioned	released	unavailable
Haiku 5.5	imcs21	test	10679657	symptom_144	10679657	0.0007382	4.410430875141174	not_mentioned		not_mentioned	correct	ok	not_mentioned	released	unavailable
Haiku 5.5	imcs21	test	10679657	symptom_145	10679657	0.0007382	4.410430875141174	not_mentioned		not_mentioned	correct	ok	not_mentioned	released	unavailable
Haiku 5.5	imcs21	test	10679657	symptom_146	10679657	0.0007382	4.410430875141174	not_mentioned		not_mentioned	correct	ok	not_mentioned	released	unavailable
Haiku 5.5	imcs21	test	10679657	symptom_147	10679657	0.0007382	4.410430875141174	not_mentioned		not_mentioned	correct	ok	not_mentioned	released	unavailable
Haiku 5.5	imcs21	test	10679657	symptom_148	10679657	0.0007382	4.410430875141174	not_mentioned		not_mentioned	correct	ok	not_mentioned	released	unavailable
Haiku 5.5	imcs21	test	10679657	symptom_149	10679657	0.0007382	4.410430875141174	not_mentioned		not_mentioned	correct	ok	not_mentioned	released	unavailable
Haiku 5.5	imcs21	test	10679657	symptom_150	10679657	0.0007382	4.410430875141174	not_mentioned		not_mentioned	correct	ok	not_mentioned	released	unavailable
Haiku 5.5	imcs21	test	10679657	symptom_151	10679657	0.0007382	4.410430875141174	not_mentioned		not_mentioned	correct	ok	not_mentioned	released	unavailable
Haiku 5.5	imcs21	test	10679657	symptom_152	10679657	0.0007382	4.410430875141174	not_mentioned		not_mentioned	correct	ok	not_mentioned	released	unavailable
Haiku 5.5	imcs21	test	10679657	symptom_153	10679657	0.0007382	4.410430875141174	not_mentioned		not_mentioned	correct	ok	not_mentioned	released	unavailable
Haiku 5.5	imcs21	test	10679657	symptom_154	10679657	0.0007382	4.410430875141174	not_mentioned		not_mentioned	correct	ok	not_mentioned	released	unavailable
Haiku 5.5	imcs21	test	10679657	symptom_155	10679657	0.0007382	4.410430875141174	not_mentioned		not_mentioned	correct	ok	not_mentioned	released	unavailable
Haiku 5.5	imcs21	test	10679657	symptom_156	10679657	0.0007382	4.410430875141174	not_mentioned		not_mentioned	correct	ok	not_mentioned	released	unavailable
Haiku 5.5	imcs21	test	10679657	symptom_157	10679657	0.0007382	4.410430875141174	not_mentioned		not_mentioned	correct	ok	not_mentioned	released	unavailable
Haiku 5.5	imcs21	test	10679657	symptom_158	10679657	0.0007382	4.410430875141174	not_mentioned		not_mentioned	correct	ok	not_mentioned	released	unavailable
Haiku 5.5	imcs21	test	10679657	symptom_159	10679657	0.0007382	4.410430875141174	not_mentioned		not_mentioned	correct	ok	not_mentioned	released	unavailable
Haiku 5.5	imcs21	test	10679657	symptom_160	10679657	0.0007382	4.410430875141174	not_mentioned		not_mentioned	correct	ok	not_mentioned	released	unavailable
Haiku 5.5	imcs21	test	10679657	symptom_161	10679657	0.0007382	4.410430875141174	not_mentioned		not_mentioned	correct	ok	not_mentioned	released	unavailable
Haiku 5.5	imcs21	test	10679657	symptom_162	10679657	0.0007382	4.410430875141174	not_mentioned		not_mentioned	correct	ok	not_mentioned	released	unavailable
Haiku 5.5	imcs21	test	10679657	symptom_163	10679657	0.0007382	4.410430875141174	not_mentioned		not_mentioned	correct	ok	not_mentioned	released	unavailable
Haiku 5.5	imcs21	test	10679657	symptom_164	10679657	0.0007382	4.410430875141174	not_mentioned		not_mentioned	correct	ok	not_mentioned	released	unavailable
Haiku 5.5	imcs21	test	10679657	symptom_165	10679657	0.0007382	4.410430875141174	not_mentioned		not_mentioned	correct	ok	not_mentioned	released	unavailable
Haiku 5.5	imcs21	test	10679657	symptom_166	10679657	0.0007382	4.410430875141174	not_mentioned		not_mentioned	correct	ok	not_mentioned	released	unavailable
Haiku 5.5	imcs21	test	10679657	symptom_167	10679657	0.0007382	4.410430875141174	not_mentioned		not_mentioned	correct	ok	not_mentioned	released	unavailable
Haiku 5.5	imcs21	test	10679657	symptom_168	10679657	0.0007382	4.410430875141174	not_mentioned		not_mentioned	correct	ok	not_mentioned	released	unavailable
Haiku 5.5	imcs21	test	10679657	symptom_169	10679657	0.0007382	4.410430875141174	not_mentioned		not_mentioned	correct	ok	not_mentioned	released	unavailable
Haiku 5.5	imcs21	test	10679657	symptom_170	10679657	0.0007382	4.410430875141174	not_mentioned		not_mentioned	correct	ok	not_mentioned	released	unavailable
Haiku 5.5	imcs21	test	10679657	symptom_171	10679657	0.0007382	4.410430875141174	not_mentioned		not_mentioned	correct	ok	not_mentioned	released	unavailable
Haiku 5.5	imcs21	test	10679657	symptom_172	10679657	0.0007382	4.410430875141174	not_mentioned		not_mentioned	correct	ok	not_mentioned	released	unavailable
Haiku 5.5	imcs21	test	10679657	symptom_173	10679657	0.0007382	4.410430875141174	not_mentioned		not_mentioned	correct	ok	not_mentioned	released	unavailable
Haiku 5.5	imcs21	test	10679657	symptom_174	10679657	0.0007382	4.410430875141174	not_mentioned		not_mentioned	correct	ok	not_mentioned	released	unavailable
Haiku 5.5	imcs21	test	10679657	symptom_175	10679657	0.0007382	4.410430875141174	not_mentioned		not_mentioned	correct	ok	not_mentioned	released	unavailable
Haiku 5.5	imcs21	test	10679657	symptom_176	10679657	0.0007382	4.410430875141174	not_mentioned		not_mentioned	correct	ok	not_mentioned	released	unavailable
Haiku 5.5	imcs21	test	10679657	symptom_177	10679657	0.0007382	4.410430875141174	not_mentioned		not_mentioned	correct	ok	not_mentioned	released	unavailable
Haiku 5.5	imcs21	test	10679657	symptom_178	10679657	0.0007382	4.410430875141174	not_mentioned		not_mentioned	correct	ok	not_mentioned	released	unavailable
Haiku 5.5	imcs21	test	10679657	symptom_179	10679657	0.0007382	4.410430875141174	not_mentioned		not_mentioned	correct	ok	not_mentioned	released	unavailable
Haiku 5.5	imcs21	test	10679657	symptom_180	10679657	0.0007382	4.410430875141174	not_mentioned		not_mentioned	correct	ok	not_mentioned	released	unavailable
Haiku 5.5	imcs21	test	10679657	symptom_181	10679657	0.0007382	4.410430875141174	not_mentioned		not_mentioned	correct	ok	not_mentioned	released	unavailable
Haiku 5.5	imcs21	test	10679657	symptom_182	10679657	0.0007382	4.410430875141174	not_mentioned		not_mentioned	correct	ok	not_mentioned	released	unavailable
Haiku 5.5	imcs21	test	10679657	symptom_183	10679657	0.0007382	4.410430875141174	not_mentioned		not_mentioned	correct	ok	not_mentioned	released	unavailable
Haiku 5.5	imcs21	test	10679657	symptom_184	10679657	0.0007382	4.410430875141174	not_mentioned		not_mentioned	correct	ok	not_mentioned	released	unavailable
Haiku 5.5	imcs21	test	10679657	symptom_185	10679657	0.0007382	4.410430875141174	not_mentioned		not_mentioned	correct	ok	not_mentioned	released	unavailable
Haiku 5.5	imcs21	test	10679657	symptom_186	10679657	0.0007382	4.410430875141174	not_mentioned		not_mentioned	correct	ok	not_mentioned	released	unavailable
Haiku 5.5	imcs21	test	10679657	symptom_187	10679657	0.0007382	4.410430875141174	not_mentioned		not_mentioned	correct	ok	not_mentioned	released	unavailable
Haiku 5.5	imcs21	test	10679657	symptom_188	10679657	0.0007382	4.410430875141174	not_mentioned		not_mentioned	correct	ok	not_mentioned	released	unavailable
Haiku 5.5	imcs21	test	10679657	symptom_189	10679657	0.0007382	4.410430875141174	not_mentioned		not_mentioned	correct	ok	not_mentioned	released	unavailable
Haiku 5.5	imcs21	test	10679657	symptom_190	10679657	0.0007382	4.410430875141174	not_mentioned		not_mentioned	correct	ok	not_mentioned	released	unavailable
Haiku 5.5	imcs21	test	10679657	symptom_191	10679657	0.0007382	4.410430875141174	not_mentioned		not_mentioned	correct	ok	not_mentioned	released	unavailable
Haiku 5.5	imcs21	test	10679657	symptom_192	10679657	0.0007382	4.410430875141174	not_mentioned		not_mentioned	correct	ok	not_mentioned	released	unavailable
Haiku 5.5	imcs21	test	10679657	symptom_193	10679657	0.0007382	4.410430875141174	not_mentioned		not_mentioned	correct	ok	not_mentioned	released	unavailable
Haiku 5.5	imcs21	test	10679657	symptom_194	10679657	0.0007382	4.410430875141174	not_mentioned		not_mentioned	correct	ok	not_mentioned	released	unavailable
Haiku 5.5	imcs21	test	10679657	symptom_195	10679657	0.0007382	4.410430875141174	not_mentioned		not_mentioned	correct	ok	not_mentioned	released	unavailable
Haiku 5.5	imcs21	test	10679657	symptom_196	10679657	0.0007382	4.410430875141174	not_mentioned		not_mentioned	correct	ok	not_mentioned	released	unavailable
Haiku 5.5	imcs21	test	10679657	symptom_197	10679657	0.0007382	4.410430875141174	not_mentioned		not_mentioned	correct	ok	not_mentioned	released	unavailable
Haiku 5.5	imcs21	test	10679657	symptom_198	10679657	0.0007382	4.410430875141174	not_mentioned		not_mentioned	correct	ok	not_mentioned	released	unavailable
Haiku 5.5	imcs21	test	10679657	symptom_199	10679657	0.0007382	4.410430875141174	not_mentioned		not_mentioned	correct	ok	not_mentioned	released	unavailable
Haiku 5.5	imcs21	test	10679657	symptom_200	10679657	0.0007382	4.410430875141174	not_mentioned		not_mentioned	correct	ok	not_mentioned	released	unavailable
Haiku 5.5	imcs21	test	10679657	symptom_201	10679657	0.0007382	4.410430875141174	not_mentioned		not_mentioned	correct	ok	not_mentioned	released	unavailable
Haiku 5.5	imcs21	test	10679657	symptom_202	10679657	0.0007382	4.410430875141174	not_mentioned		not_mentioned	correct	ok	not_mentioned	released	unavailable
Haiku 5.5	imcs21	test	10679657	symptom_203	10679657	0.0007382	4.410430875141174	not_mentioned		not_mentioned	correct	ok	not_mentioned	released	unavailable
Haiku 5.5	imcs21	test	10679657	symptom_204	10679657	0.0007382	4.410430875141174	not_mentioned		not_mentioned	correct	ok	not_mentioned	released	unavailable
Haiku 5.5	imcs21	test	10679657	symptom_205	10679657	0.0007382	4.410430875141174	not_mentioned		not_mentioned	correct	ok	not_mentioned	released	unavailable
Haiku 5.5	imcs21	test	10679657	symptom_206	10679657	0.0007382	4.410430875141174	not_mentioned		not_mentioned	correct	ok	not_mentioned	released	unavailable
Haiku 5.5	imcs21	test	10679657	symptom_207	10679657	0.0007382	4.410430875141174	not_mentioned		not_mentioned	correct	ok	not_mentioned	released	unavailable
Haiku 5.5	imcs21	test	10679657	symptom_208	10679657	0.0007382	4.410430875141174	not_mentioned		not_mentioned	correct	ok	not_mentioned	released	unavailable
Haiku 5.5	imcs21	test	10679657	symptom_209	10679657	0.0007382	4.410430875141174	not_mentioned		not_mentioned	correct	ok	not_mentioned	released	unavailable
Haiku 5.5	imcs21	test	10679657	symptom_210	10679657	0.0007382	4.410430875141174	not_mentioned		not_mentioned	correct	ok	not_mentioned	released	unavailable
Haiku 5.5	imcs21	test	10679657	symptom_211	10679657	0.0007382	4.410430875141174	not_mentioned		not_mentioned	correct	ok	not_mentioned	released	unavailable
Haiku 5.5	imcs21	test	10679657	symptom_212	10679657	0.0007382	4.410430875141174	not_mentioned		not_mentioned	correct	ok	not_mentioned	released	unavailable
Haiku 5.5	imcs21	test	10679657	symptom_213	10679657	0.0007382	4.410430875141174	not_mentioned		not_mentioned	correct	ok	not_mentioned	released	unavailable
Haiku 5.5	imcs21	test	10679657	symptom_214	10679657	0.0007382	4.410430875141174	not_mentioned		not_mentioned	correct	ok	not_mentioned	released	unavailable
Haiku 5.5	imcs21	test	10679657	symptom_215	10679657	0.0007382	4.410430875141174	not_mentioned		not_mentioned	correct	ok	not_mentioned	released	unavailable
Haiku 5.5	imcs21	test	10679657	symptom_216	10679657	0.0007382	4.410430875141174	not_mentioned		not_mentioned	correct	ok	not_mentioned	released	unavailable
Haiku 5.5	imcs21	test	10679657	symptom_217	10679657	0.0007382	4.410430875141174	not_mentioned		not_mentioned	correct	ok	not_mentioned	released	unavailable
Haiku 5.5	imcs21	test	10679657	symptom_218	10679657	0.0007382	4.410430875141174	not_mentioned		not_mentioned	correct	ok	not_mentioned	released	unavailable
Haiku 5.5	imcs21	test	10679657	symptom_219	10679657	0.0007382	4.410430875141174	not_mentioned		not_mentioned	correct	ok	not_mentioned	released	unavailable
Haiku 5.5	imcs21	test	10679657	symptom_220	10679657	0.0007382	4.410430875141174	not_mentioned		not_mentioned	correct	ok	not_mentioned	released	unavailable
Haiku 5.5	imcs21	test	10679657	symptom_221	10679657	0.0007382	4.410430875141174	not_mentioned		not_mentioned	correct	ok	not_mentioned	released	unavailable
Haiku 5.5	imcs21	test	10679657	symptom_222	10679657	0.0007382	4.410430875141174	not_mentioned		not_mentioned	correct	ok	not_mentioned	released	unavailable
Haiku 5.5	imcs21	test	10679657	symptom_223	10679657	0.0007382	4.410430875141174	not_mentioned		not_mentioned	correct	ok	not_mentioned	released	unavailable
Haiku 5.5	imcs21	test	10679657	symptom_224	10679657	0.0007382	4.410430875141174	not_mentioned		not_mentioned	correct	ok	not_mentioned	released	unavailable
Haiku 5.5	imcs21	test	10679657	symptom_225	10679657	0.0007382	4.410430875141174	not_mentioned		not_mentioned	correct	ok	not_mentioned	released	unavailable
Haiku 5.5	imcs21	test	10679657	symptom_226	10679657	0.0007382	4.410430875141174	not_mentioned		not_mentioned	correct	ok	not_mentioned	released	unavailable
Haiku 5.5	imcs21	test	10679657	symptom_227	10679657	0.0007382	4.410430875141174	not_mentioned		not_mentioned	correct	ok	not_mentioned	released	unavailable
Haiku 5.5	imcs21	test	10679657	symptom_228	10679657	0.0007382	4.410430875141174	not_mentioned		not_mentioned	correct	ok	not_mentioned	released	unavailable
Haiku 5.5	imcs21	test	10679657	symptom_229	10679657	0.0007382	4.410430875141174	not_mentioned		not_mentioned	correct	ok	not_mentioned	released	unavailable
Haiku 5.5	imcs21	test	10679657	symptom_230	10679657	0.0007382	4.410430875141174	not_mentioned		not_mentioned	correct	ok	not_mentioned	released	unavailable
Haiku 5.5	imcs21	test	10679657	symptom_231	10679657	0.0007382	4.410430875141174	not_mentioned		not_mentioned	correct	ok	not_mentioned	released	unavailable
Haiku 5.5	imcs21	test	10679657	symptom_232	10679657	0.0007382	4.410430875141174	not_mentioned		not_mentioned	correct	ok	not_mentioned	released	unavailable
Haiku 5.5	imcs21	test	10679657	symptom_233	10679657	0.0007382	4.410430875141174	not_mentioned		not_mentioned	correct	ok	not_mentioned	released	unavailable
Haiku 5.5	imcs21	test	10679657	symptom_234	10679657	0.0007382	4.410430875141174	not_mentioned		not_mentioned	correct	ok	not_mentioned	released	unavailable
Haiku 5.5	imcs21	test	10679657	symptom_235	10679657	0.0007382	4.410430875141174	not_mentioned		not_mentioned	correct	ok	not_mentioned	released	unavailable
Haiku 5.5	imcs21	test	10679657	symptom_236	10679657	0.0007382	4.410430875141174	not_mentioned		not_mentioned	correct	ok	not_mentioned	released	unavailable
Haiku 5.5	imcs21	test	10679657	symptom_237	10679657	0.0007382	4.410430875141174	not_mentioned		not_mentioned	correct	ok	not_mentioned	released	unavailable
Haiku 5.5	imcs21	test	10679657	symptom_238	10679657	0.0007382	4.410430875141174	not_mentioned		not_mentioned	correct	ok	not_mentioned	released	unavailable
Haiku 5.5	imcs21	test	10679657	symptom_239	10679657	0.0007382	4.410430875141174	not_mentioned		not_mentioned	correct	ok	not_mentioned	released	unavailable
Haiku 5.5	imcs21	test	10679657	symptom_240	10679657	0.0007382	4.410430875141174	not_mentioned		not_mentioned	correct	ok	not_mentioned	released	unavailable
Haiku 5.5	imcs21	test	10679657	symptom_241	10679657	0.0007382	4.410430875141174	not_mentioned		not_mentioned	correct	ok	not_mentioned	released	unavailable
Haiku 5.5	imcs21	test	10679657	symptom_242	10679657	0.0007382	4.410430875141174	not_mentioned		not_mentioned	correct	ok	not_mentioned	released	unavailable
Haiku 5.5	imcs21	test	10679657	symptom_243	10679657	0.0007382	4.410430875141174	not_mentioned		not_mentioned	correct	ok	not_mentioned	released	unavailable
Haiku 5.5	imcs21	test	10679657	symptom_244	10679657	0.0007382	4.410430875141174	not_mentioned		not_mentioned	correct	ok	not_mentioned	released	unavailable
Haiku 5.5	imcs21	test	10679657	symptom_245	10679657	0.0007382	4.410430875141174	not_mentioned		not_mentioned	correct	ok	not_mentioned	released	unavailable
Haiku 5.5	imcs21	test	10679657	symptom_246	10679657	0.0007382	4.410430875141174	not_mentioned		not_mentioned	correct	ok	not_mentioned	released	unavailable
Haiku 5.5	imcs21	test	10679657	symptom_247	10679657	0.0007382	4.410430875141174	not_mentioned		not_mentioned	correct	ok	not_mentioned	released	unavailable
Haiku 5.5	imcs21	test	10679657	symptom_248	10679657	0.0007382	4.410430875141174	not_mentioned		not_mentioned	correct	ok	not_mentioned	released	unavailable
Haiku 5.5	imcs21	test	10679657	symptom_249	10679657	0.0007382	4.410430875141174	not_mentioned		not_mentioned	correct	ok	not_mentioned	released	unavailable
Haiku 5.5	imcs21	test	10679657	symptom_250	10679657	0.0007382	4.410430875141174	not_mentioned		not_mentioned	correct	ok	not_mentioned	released	unavailable
Haiku 5.5	imcs21	test	10679657	symptom_251	10679657	0.0007382	4.410430875141174	not_mentioned		not_mentioned	correct	ok	not_mentioned	released	unavailable
Haiku 5.5	imcs21	test	10679657	symptom_252	10679657	0.0007382	4.410430875141174	not_mentioned		not_mentioned	correct	ok	not_mentioned	released	unavailable
Haiku 5.5	imcs21	test	10679657	symptom_253	10679657	0.0007382	4.410430875141174	not_mentioned		not_mentioned	correct	ok	not_mentioned	released	unavailable
Haiku 5.5	imcs21	test	10679657	symptom_254	10679657	0.0007382	4.410430875141174	not_mentioned		not_mentioned	correct	ok	not_mentioned	released	unavailable
Haiku 5.5	imcs21	test	10679657	symptom_255	10679657	0.0007382	4.410430875141174	not_mentioned		not_mentioned	correct	ok	not_mentioned	released	unavailable
Haiku 5.5	imcs21	test	10679657	symptom_256	10679657	0.0007382	4.410430875141174	not_mentioned		not_mentioned	correct	ok	not_mentioned	released	unavailable
Haiku 5.5	imcs21	test	10679657	symptom_257	10679657	0.0007382	4.410430875141174	not_mentioned		not_mentioned	correct	ok	not_mentioned	released	unavailable
Haiku 5.5	imcs21	test	10679657	symptom_258	10679657	0.0007382	4.410430875141174	not_mentioned		not_mentioned	correct	ok	not_mentioned	released	unavailable
Haiku 5.5	imcs21	test	10679657	symptom_259	10679657	0.0007382	4.410430875141174	not_mentioned		not_mentioned	correct	ok	not_mentioned	released	unavailable
Haiku 5.5	imcs21	test	10679657	symptom_260	10679657	0.0007382	4.410430875141174	not_mentioned		not_mentioned	correct	ok	not_mentioned	released	unavailable
Haiku 5.5	imcs21	test	10679657	symptom_261	10679657	0.0007382	4.410430875141174	not_mentioned		not_mentioned	correct	ok	not_mentioned	released	unavailable
Haiku 5.5	imcs21	test	10679657	symptom_262	10679657	0.0007382	4.410430875141174	not_mentioned		not_mentioned	correct	ok	not_mentioned	released	unavailable
Haiku 5.5	imcs21	test	10679657	symptom_263	10679657	0.0007382	4.410430875141174	not_mentioned		not_mentioned	correct	ok	not_mentioned	released	unavailable
Haiku 5.5	imcs21	test	10679657	symptom_264	10679657	0.0007382	4.410430875141174	not_mentioned		not_mentioned	correct	ok	not_mentioned	released	unavailable
Haiku 5.5	imcs21	test	10679657	symptom_265	10679657	0.0007382	4.410430875141174	not_mentioned		not_mentioned	correct	ok	not_mentioned	released	unavailable
Haiku 5.5	imcs21	test	10679657	symptom_266	10679657	0.0007382	4.410430875141174	not_mentioned		not_mentioned	correct	ok	not_mentioned	released	unavailable
Haiku 5.5	imcs21	test	10679657	symptom_267	10679657	0.0007382	4.410430875141174	not_mentioned		not_mentioned	correct	ok	not_mentioned	released	unavailable
Haiku 5.5	imcs21	test	10679657	symptom_268	10679657	0.0007382	4.410430875141174	not_mentioned		not_mentioned	correct	ok	not_mentioned	released	unavailable
Haiku 5.5	imcs21	test	10679657	symptom_269	10679657	0.0007382	4.410430875141174	not_mentioned		not_mentioned	correct	ok	not_mentioned	released	unavailable
Haiku 5.5	imcs21	test	10679657	symptom_270	10679657	0.0007382	4.410430875141174	not_mentioned		not_mentioned	correct	ok	not_mentioned	released	unavailable
Haiku 5.5	imcs21	test	10679657	symptom_271	10679657	0.0007382	4.410430875141174	not_mentioned		not_mentioned	correct	ok	not_mentioned	released	unavailable
Haiku 5.5	imcs21	test	10679657	symptom_272	10679657	0.0007382	4.410430875141174	not_mentioned		not_mentioned	correct	ok	not_mentioned	released	unavailable
Haiku 5.5	imcs21	test	10679657	symptom_273	10679657	0.0007382	4.410430875141174	not_mentioned		not_mentioned	correct	ok	not_mentioned	released	unavailable
Haiku 5.5	imcs21	test	10679657	symptom_274	10679657	0.0007382	4.410430875141174	not_mentioned		not_mentioned	correct	ok	not_mentioned	released	unavailable
Haiku 5.5	imcs21	test	10679657	symptom_275	10679657	0.0007382	4.410430875141174	not_mentioned		not_mentioned	correct	ok	not_mentioned	released	unavailable
Haiku 5.5	imcs21	test	10679657	symptom_276	10679657	0.0007382	4.410430875141174	not_mentioned		not_mentioned	correct	ok	not_mentioned	released	unavailable
Haiku 5.5	imcs21	test	10679657	symptom_277	10679657	0.0007382	4.410430875141174	not_mentioned		not_mentioned	correct	ok	not_mentioned	released	unavailable
Haiku 5.5	imcs21	test	10679657	symptom_278	10679657	0.0007382	4.410430875141174	not_mentioned		not_mentioned	correct	ok	not_mentioned	released	unavailable
Haiku 5.5	imcs21	test	10679657	symptom_279	10679657	0.0007382	4.410430875141174	not_mentioned		not_mentioned	correct	ok	not_mentioned	released	unavailable
Haiku 5.5	imcs21	test	10679657	symptom_280	10679657	0.0007382	4.410430875141174	not_mentioned		not_mentioned	correct	ok	not_mentioned	released	unavailable
Haiku 5.5	imcs21	test	10679657	symptom_281	10679657	0.0007382	4.410430875141174	not_mentioned		not_mentioned	correct	ok	not_mentioned	released	unavailable
Haiku 5.5	imcs21	test	10679657	symptom_282	10679657	0.0007382	4.410430875141174	not_mentioned		not_mentioned	correct	ok	not_mentioned	released	unavailable
Haiku 5.5	imcs21	test	10679657	symptom_283	10679657	0.0007382	4.410430875141174	not_mentioned		not_mentioned	correct	ok	not_mentioned	released	unavailable
Haiku 5.5	imcs21	test	10679657	symptom_284	10679657	0.0007382	4.410430875141174	not_mentioned		not_mentioned	correct	ok	not_mentioned	released	unavailable
Haiku 5.5	imcs21	test	10679657	symptom_285	10679657	0.0007382	4.410430875141174	not_mentioned		not_mentioned	correct	ok	not_mentioned	released	unavailable
Haiku 5.5	imcs21	test	10679657	symptom_286	10679657	0.0007382	4.410430875141174	not_mentioned		not_mentioned	correct	ok	not_mentioned	released	unavailable
Haiku 5.5	imcs21	test	10679657	symptom_287	10679657	0.0007382	4.410430875141174	not_mentioned		not_mentioned	correct	ok	not_mentioned	released	unavailable
Haiku 5.5	imcs21	test	10679657	symptom_288	10679657	0.0007382	4.410430875141174	not_mentioned		not_mentioned	correct	ok	not_mentioned	released	unavailable
Haiku 5.5	imcs21	test	10679657	symptom_289	10679657	0.0007382	4.410430875141174	not_mentioned		not_mentioned	correct	ok	not_mentioned	released	unavailable
Haiku 5.5	imcs21	test	10679657	symptom_290	10679657	0.0007382	4.410430875141174	not_mentioned		not_mentioned	correct	ok	not_mentioned	released	unavailable
Haiku 5.5	imcs21	test	10679657	symptom_291	10679657	0.0007382	4.410430875141174	not_mentioned		not_mentioned	correct	ok	not_mentioned	released	unavailable
Haiku 5.5	imcs21	test	10679657	symptom_292	10679657	0.0007382	4.410430875141174	not_mentioned		not_mentioned	correct	ok	not_mentioned	released	unavailable
Haiku 5.5	imcs21	test	10679657	symptom_293	10679657	0.0007382	4.410430875141174	not_mentioned		not_mentioned	correct	ok	not_mentioned	released	unavailable
Haiku 5.5	imcs21	test	10679657	symptom_294	10679657	0.0007382	4.410430875141174	not_mentioned		not_mentioned	correct	ok	not_mentioned	released	unavailable
Haiku 5.5	imcs21	test	10679657	symptom_295	10679657	0.0007382	4.410430875141174	not_mentioned		not_mentioned	correct	ok	not_mentioned	released	unavailable
Haiku 5.5	imcs21	test	10679657	symptom_296	10679657	0.0007382	4.410430875141174	not_mentioned		not_mentioned	correct	ok	not_mentioned	released	unavailable
Haiku 5.5	imcs21	test	10679657	symptom_297	10679657	0.0007382	4.410430875141174	not_mentioned		not_mentioned	correct	ok	not_mentioned	released	unavailable
Haiku 5.5	imcs21	test	10679657	symptom_298	10679657	0.0007382	4.410430875141174	not_mentioned		not_mentioned	correct	ok	not_mentioned	released	unavailable
Haiku 5.5	imcs21	test	10679657	symptom_299	10679657	0.0007382	4.410430875141174	not_mentioned		not_mentioned	correct	ok	not_mentioned	released	unavailable
Haiku 5.5	imcs21	test	10679657	symptom_300	10679657	0.0007382	4.410430875141174	not_mentioned		not_mentioned	correct	ok	not_mentioned	released	unavailable
Haiku 5.5	imcs21	test	10679657	symptom_301	10679657	0.0007382	4.410430875141174	not_mentioned		not_mentioned	correct	ok	not_mentioned	released	unavailable
Haiku 5.5	imcs21	test	10679657	symptom_302	10679657	0.0007382	4.410430875141174	not_mentioned		not_mentioned	correct	ok	not_mentioned	released	unavailable
Haiku 5.5	imcs21	test	10679657	symptom_303	10679657	0.0007382	4.410430875141174	not_mentioned		not_mentioned	correct	ok	not_mentioned	released	unavailable
Haiku 5.5	imcs21	test	10679657	symptom_304	10679657	0.0007382	4.410430875141174	not_mentioned		not_mentioned	correct	ok	not_mentioned	released	unavailable
Haiku 5.5	imcs21	test	10679657	symptom_305	10679657	0.0007382	4.410430875141174	not_mentioned		not_mentioned	correct	ok	not_mentioned	released	unavailable
Haiku 5.5	imcs21	test	10679657	symptom_306	10679657	0.0007382	4.410430875141174	not_mentioned		not_mentioned	correct	ok	not_mentioned	released	unavailable
Haiku 5.5	imcs21	test	10679657	symptom_307	10679657	0.0007382	4.410430875141174	not_mentioned		not_mentioned	correct	ok	not_mentioned	released	unavailable
Haiku 5.5	imcs21	test	10679657	symptom_308	10679657	0.0007382	4.410430875141174	not_mentioned		not_mentioned	correct	ok	not_mentioned	released	unavailable
Haiku 5.5	imcs21	test	10679657	symptom_309	10679657	0.0007382	4.410430875141174	not_mentioned		not_mentioned	correct	ok	not_mentioned	released	unavailable
Haiku 5.5	imcs21	test	10679657	symptom_310	10679657	0.0007382	4.410430875141174	not_mentioned		not_mentioned	correct	ok	not_mentioned	released	unavailable
Haiku 5.5	imcs21	test	10679657	symptom_311	10679657	0.0007382	4.410430875141174	not_mentioned		not_mentioned	correct	ok	not_mentioned	released	unavailable
Haiku 5.5	imcs21	test	10679657	symptom_312	10679657	0.0007382	4.410430875141174	not_mentioned		not_mentioned	correct	ok	not_mentioned	released	unavailable
Haiku 5.5	imcs21	test	10679657	symptom_313	10679657	0.0007382	4.410430875141174	not_mentioned		not_mentioned	correct	ok	not_mentioned	released	unavailable
Haiku 5.5	imcs21	test	10679657	symptom_314	10679657	0.0007382	4.410430875141174	not_mentioned		not_mentioned	correct	ok	not_mentioned	released	unavailable
Haiku 5.5	imcs21	test	10679657	symptom_315	10679657	0.0007382	4.410430875141174	not_mentioned		not_mentioned	correct	ok	not_mentioned	released	unavailable
Haiku 5.5	imcs21	test	10679657	symptom_316	10679657	0.0007382	4.410430875141174	not_mentioned		not_mentioned	correct	ok	not_mentioned	released	unavailable
Haiku 5.5	imcs21	test	10679657	symptom_317	10679657	0.0007382	4.410430875141174	not_mentioned		not_mentioned	correct	ok	not_mentioned	released	unavailable
Haiku 5.5	imcs21	test	10679657	symptom_318	10679657	0.0007382	4.410430875141174	not_mentioned		not_mentioned	correct	ok	not_mentioned	released	unavailable
Haiku 5.5	imcs21	test	10679657	symptom_319	10679657	0.0007382	4.410430875141174	not_mentioned		not_mentioned	correct	ok	not_mentioned	released	unavailable
Haiku 5.5	imcs21	test	10679657	symptom_320	10679657	0.0007382	4.410430875141174	not_mentioned		not_mentioned	correct	ok	not_mentioned	released	unavailable
Haiku 5.5	imcs21	test	10679657	symptom_321	10679657	0.0007382	4.410430875141174	not_mentioned		not_mentioned	correct	ok	not_mentioned	released	unavailable
Haiku 5.5	imcs21	test	10679657	symptom_322	10679657	0.0007382	4.410430875141174	not_mentioned		not_mentioned	correct	ok	not_mentioned	released	unavailable
Haiku 5.5	imcs21	test	10679657	symptom_323	10679657	0.0007382	4.410430875141174	not_mentioned		not_mentioned	correct	ok	not_mentioned	released	unavailable
Haiku 5.5	imcs21	test	10679657	symptom_324	10679657	0.0007382	4.410430875141174	not_mentioned		not_mentioned	correct	ok	not_mentioned	released	unavailable
Haiku 5.5	imcs21	test	10679657	symptom_325	10679657	0.0007382	4.410430875141174	not_mentioned		not_mentioned	correct	ok	not_mentioned	released	unavailable
Haiku 5.5	imcs21	test	10679657	symptom_326	10679657	0.0007382	4.410430875141174	not_mentioned		not_mentioned	correct	ok	not_mentioned	released	unavailable
Haiku 5.5	imcs21	test	10679657	symptom_327	10679657	0.0007382	4.410430875141174	not_mentioned		not_mentioned	correct	ok	not_mentioned	released	unavailable
Haiku 5.5	imcs21	test	10679657	symptom_328	10679657	0.0007382	4.410430875141174	not_mentioned		not_mentioned	correct	ok	not_mentioned	released	unavailable
Haiku 5.5	imcs21	test	10679657	symptom_329	10679657	0.0007382	4.410430875141174	not_mentioned		not_mentioned	correct	ok	not_mentioned	released	unavailable
Haiku 5.5	imcs21	test	10679657	symptom_330	10679657	0.0007382	4.410430875141174	not_mentioned		not_mentioned	correct	ok	not_mentioned	released	unavailable
Haiku 5.5	imcs21	test	10679915	symptom_000	10679915	0.0006996	3.9684049591887742	positive	0.95	positive	correct	ok	positive	released	reported_percentage
Haiku 5.5	imcs21	test	10679915	symptom_001	10679915	0.0006996	3.9684049591887742	positive	0.95	positive	correct	ok	positive	released	reported_percentage
Haiku 5.5	imcs21	test	10679915	symptom_002	10679915	0.0006996	3.9684049591887742	positive	0.75	positive	correct	ok	positive	released	reported_percentage
Haiku 5.5	imcs21	test	10679915	symptom_003	10679915	0.0006996	3.9684049591887742	not_mentioned		not_mentioned	correct	ok	not_mentioned	released	unavailable
Haiku 5.5	imcs21	test	10679915	symptom_004	10679915	0.0006996	3.9684049591887742	not_mentioned		not_mentioned	correct	ok	not_mentioned	released	unavailable
Haiku 5.5	imcs21	test	10679915	symptom_005	10679915	0.0006996	3.9684049591887742	not_mentioned		not_mentioned	correct	ok	not_mentioned	released	unavailable
Haiku 5.5	imcs21	test	10679915	symptom_006	10679915	0.0006996	3.9684049591887742	positive	0.7	not_mentioned	incorrect	ok	not_mentioned	released	reported_percentage
Haiku 5.5	imcs21	test	10679915	symptom_007	10679915	0.0006996	3.9684049591887742	not_mentioned		positive	incorrect	ok	positive	released	unavailable
Haiku 5.5	imcs21	test	10679915	symptom_008	10679915	0.0006996	3.9684049591887742	not_mentioned		not_mentioned	correct	ok	not_mentioned	released	unavailable
Haiku 5.5	imcs21	test	10679915	symptom_009	10679915	0.0006996	3.9684049591887742	not_mentioned		not_mentioned	correct	ok	not_mentioned	released	unavailable
Haiku 5.5	imcs21	test	10679915	symptom_010	10679915	0.0006996	3.9684049591887742	not_mentioned		not_mentioned	correct	ok	not_mentioned	released	unavailable
Haiku 5.5	imcs21	test	10679915	symptom_011	10679915	0.0006996	3.9684049591887742	not_mentioned		not_mentioned	correct	ok	not_mentioned	released	unavailable
Haiku 5.5	imcs21	test	10679915	symptom_012	10679915	0.0006996	3.9684049591887742	not_mentioned		not_mentioned	correct	ok	not_mentioned	released	unavailable
Haiku 5.5	imcs21	test	10679915	symptom_013	10679915	0.0006996	3.9684049591887742	not_mentioned		not_mentioned	correct	ok	not_mentioned	released	unavailable
Haiku 5.5	imcs21	test	10679915	symptom_014	10679915	0.0006996	3.9684049591887742	not_mentioned		not_mentioned	correct	ok	not_mentioned	released	unavailable
Haiku 5.5	imcs21	test	10679915	symptom_015	10679915	0.0006996	3.9684049591887742	not_mentioned		not_mentioned	correct	ok	not_mentioned	released	unavailable
Haiku 5.5	imcs21	test	10679915	symptom_016	10679915	0.0006996	3.9684049591887742	not_mentioned		not_mentioned	correct	ok	not_mentioned	released	unavailable
Haiku 5.5	imcs21	test	10679915	symptom_017	10679915	0.0006996	3.9684049591887742	not_mentioned		not_mentioned	correct	ok	not_mentioned	released	unavailable
Haiku 5.5	imcs21	test	10679915	symptom_018	10679915	0.0006996	3.9684049591887742	not_mentioned		not_mentioned	correct	ok	not_mentioned	released	unavailable
Haiku 5.5	imcs21	test	10679915	symptom_019	10679915	0.0006996	3.9684049591887742	not_mentioned		not_mentioned	correct	ok	not_mentioned	released	unavailable
Haiku 5.5	imcs21	test	10679915	symptom_020	10679915	0.0006996	3.9684049591887742	not_mentioned		not_mentioned	correct	ok	not_mentioned	released	unavailable
Haiku 5.5	imcs21	test	10679915	symptom_021	10679915	0.0006996	3.9684049591887742	not_mentioned		not_mentioned	correct	ok	not_mentioned	released	unavailable
Haiku 5.5	imcs21	test	10679915	symptom_022	10679915	0.0006996	3.9684049591887742	not_mentioned		not_mentioned	correct	ok	not_mentioned	released	unavailable
Haiku 5.5	imcs21	test	10679915	symptom_023	10679915	0.0006996	3.9684049591887742	not_mentioned		not_mentioned	correct	ok	not_mentioned	released	unavailable
Haiku 5.5	imcs21	test	10679915	symptom_024	10679915	0.0006996	3.9684049591887742	not_mentioned		not_mentioned	correct	ok	not_mentioned	released	unavailable
Haiku 5.5	imcs21	test	10679915	symptom_025	10679915	0.0006996	3.9684049591887742	not_mentioned		not_mentioned	correct	ok	not_mentioned	released	unavailable
Haiku 5.5	imcs21	test	10679915	symptom_026	10679915	0.0006996	3.9684049591887742	positive	0.9	positive	correct	ok	positive	released	reported_percentage
Haiku 5.5	imcs21	test	10679915	symptom_027	10679915	0.0006996	3.9684049591887742	not_mentioned		not_mentioned	correct	ok	not_mentioned	released	unavailable
Haiku 5.5	imcs21	test	10679915	symptom_028	10679915	0.0006996	3.9684049591887742	not_mentioned		not_mentioned	correct	ok	not_mentioned	released	unavailable
Haiku 5.5	imcs21	test	10679915	symptom_029	10679915	0.0006996	3.9684049591887742	not_mentioned		not_mentioned	correct	ok	not_mentioned	released	unavailable
Haiku 5.5	imcs21	test	10679915	symptom_030	10679915	0.0006996	3.9684049591887742	not_mentioned		not_mentioned	correct	ok	not_mentioned	released	unavailable
Haiku 5.5	imcs21	test	10679915	symptom_031	10679915	0.0006996	3.9684049591887742	not_mentioned		not_mentioned	correct	ok	not_mentioned	released	unavailable
Haiku 5.5	imcs21	test	10679915	symptom_032	10679915	0.0006996	3.9684049591887742	not_mentioned		not_mentioned	correct	ok	not_mentioned	released	unavailable
Haiku 5.5	imcs21	test	10679915	symptom_033	10679915	0.0006996	3.9684049591887742	not_mentioned		not_mentioned	correct	ok	not_mentioned	released	unavailable
Haiku 5.5	imcs21	test	10679915	symptom_034	10679915	0.0006996	3.9684049591887742	not_mentioned		not_mentioned	correct	ok	not_mentioned	released	unavailable
Haiku 5.5	imcs21	test	10679915	symptom_035	10679915	0.0006996	3.9684049591887742	not_mentioned		not_mentioned	correct	ok	not_mentioned	released	unavailable
Haiku 5.5	imcs21	test	10679915	symptom_036	10679915	0.0006996	3.9684049591887742	not_mentioned		not_mentioned	correct	ok	not_mentioned	released	unavailable
Haiku 5.5	imcs21	test	10679915	symptom_037	10679915	0.0006996	3.9684049591887742	not_mentioned		not_mentioned	correct	ok	not_mentioned	released	unavailable
Haiku 5.5	imcs21	test	10679915	symptom_038	10679915	0.0006996	3.9684049591887742	not_mentioned		not_mentioned	correct	ok	not_mentioned	released	unavailable
Haiku 5.5	imcs21	test	10679915	symptom_039	10679915	0.0006996	3.9684049591887742	not_mentioned		not_mentioned	correct	ok	not_mentioned	released	unavailable
Haiku 5.5	imcs21	test	10679915	symptom_040	10679915	0.0006996	3.9684049591887742	not_mentioned		not_mentioned	correct	ok	not_mentioned	released	unavailable
Haiku 5.5	imcs21	test	10679915	symptom_041	10679915	0.0006996	3.9684049591887742	not_mentioned		not_mentioned	correct	ok	not_mentioned	released	unavailable
Haiku 5.5	imcs21	test	10679915	symptom_042	10679915	0.0006996	3.9684049591887742	not_mentioned		not_mentioned	correct	ok	not_mentioned	released	unavailable
Haiku 5.5	imcs21	test	10679915	symptom_043	10679915	0.0006996	3.9684049591887742	not_mentioned		not_mentioned	correct	ok	not_mentioned	released	unavailable
Haiku 5.5	imcs21	test	10679915	symptom_044	10679915	0.0006996	3.9684049591887742	not_mentioned		not_mentioned	correct	ok	not_mentioned	released	unavailable
Haiku 5.5	imcs21	test	10679915	symptom_045	10679915	0.0006996	3.9684049591887742	not_mentioned		not_mentioned	correct	ok	not_mentioned	released	unavailable
Haiku 5.5	imcs21	test	10679915	symptom_046	10679915	0.0006996	3.9684049591887742	not_mentioned		not_mentioned	correct	ok	not_mentioned	released	unavailable
Haiku 5.5	imcs21	test	10679915	symptom_047	10679915	0.0006996	3.9684049591887742	not_mentioned		not_mentioned	correct	ok	not_mentioned	released	unavailable
Haiku 5.5	imcs21	test	10679915	symptom_048	10679915	0.0006996	3.9684049591887742	not_mentioned		not_mentioned	correct	ok	not_mentioned	released	unavailable
Haiku 5.5	imcs21	test	10679915	symptom_049	10679915	0.0006996	3.9684049591887742	positive	0.6	not_mentioned	incorrect	ok	not_mentioned	released	reported_percentage
Haiku 5.5	imcs21	test	10679915	symptom_050	10679915	0.0006996	3.9684049591887742	not_mentioned		not_mentioned	correct	ok	not_mentioned	released	unavailable
Haiku 5.5	imcs21	test	10679915	symptom_051	10679915	0.0006996	3.9684049591887742	not_mentioned		not_mentioned	correct	ok	not_mentioned	released	unavailable
Haiku 5.5	imcs21	test	10679915	symptom_052	10679915	0.0006996	3.9684049591887742	not_mentioned		not_mentioned	correct	ok	not_mentioned	released	unavailable
Haiku 5.5	imcs21	test	10679915	symptom_053	10679915	0.0006996	3.9684049591887742	not_mentioned		not_mentioned	correct	ok	not_mentioned	released	unavailable
Haiku 5.5	imcs21	test	10679915	symptom_054	10679915	0.0006996	3.9684049591887742	not_mentioned		not_mentioned	correct	ok	not_mentioned	released	unavailable
Haiku 5.5	imcs21	test	10679915	symptom_055	10679915	0.0006996	3.9684049591887742	not_mentioned		not_mentioned	correct	ok	not_mentioned	released	unavailable
Haiku 5.5	imcs21	test	10679915	symptom_056	10679915	0.0006996	3.9684049591887742	not_mentioned		not_mentioned	correct	ok	not_mentioned	released	unavailable
Haiku 5.5	imcs21	test	10679915	symptom_057	10679915	0.0006996	3.9684049591887742	not_mentioned		not_mentioned	correct	ok	not_mentioned	released	unavailable
Haiku 5.5	imcs21	test	10679915	symptom_058	10679915	0.0006996	3.9684049591887742	not_mentioned		not_mentioned	correct	ok	not_mentioned	released	unavailable
Haiku 5.5	imcs21	test	10679915	symptom_059	10679915	0.0006996	3.9684049591887742	not_mentioned		not_mentioned	correct	ok	not_mentioned	released	unavailable
Haiku 5.5	imcs21	test	10679915	symptom_060	10679915	0.0006996	3.9684049591887742	not_mentioned		not_mentioned	correct	ok	not_mentioned	released	unavailable
Haiku 5.5	imcs21	test	10679915	symptom_061	10679915	0.0006996	3.9684049591887742	not_mentioned		not_mentioned	correct	ok	not_mentioned	released	unavailable
Haiku 5.5	imcs21	test	10679915	symptom_062	10679915	0.0006996	3.9684049591887742	not_mentioned		not_mentioned	correct	ok	not_mentioned	released	unavailable
Haiku 5.5	imcs21	test	10679915	symptom_063	10679915	0.0006996	3.9684049591887742	not_mentioned		not_mentioned	correct	ok	not_mentioned	released	unavailable
Haiku 5.5	imcs21	test	10679915	symptom_064	10679915	0.0006996	3.9684049591887742	not_mentioned		not_mentioned	correct	ok	not_mentioned	released	unavailable
Haiku 5.5	imcs21	test	10679915	symptom_065	10679915	0.0006996	3.9684049591887742	not_mentioned		not_mentioned	correct	ok	not_mentioned	released	unavailable
Haiku 5.5	imcs21	test	10679915	symptom_066	10679915	0.0006996	3.9684049591887742	not_mentioned		not_mentioned	correct	ok	not_mentioned	released	unavailable
Haiku 5.5	imcs21	test	10679915	symptom_067	10679915	0.0006996	3.9684049591887742	not_mentioned		not_mentioned	correct	ok	not_mentioned	released	unavailable
Haiku 5.5	imcs21	test	10679915	symptom_068	10679915	0.0006996	3.9684049591887742	not_mentioned		not_mentioned	correct	ok	not_mentioned	released	unavailable
Haiku 5.5	imcs21	test	10679915	symptom_069	10679915	0.0006996	3.9684049591887742	not_mentioned		not_mentioned	correct	ok	not_mentioned	released	unavailable
Haiku 5.5	imcs21	test	10679915	symptom_070	10679915	0.0006996	3.9684049591887742	not_mentioned		not_mentioned	correct	ok	not_mentioned	released	unavailable
Haiku 5.5	imcs21	test	10679915	symptom_071	10679915	0.0006996	3.9684049591887742	not_mentioned		not_mentioned	correct	ok	not_mentioned	released	unavailable
Haiku 5.5	imcs21	test	10679915	symptom_072	10679915	0.0006996	3.9684049591887742	not_mentioned		not_mentioned	correct	ok	not_mentioned	released	unavailable
Haiku 5.5	imcs21	test	10679915	symptom_073	10679915	0.0006996	3.9684049591887742	not_mentioned		not_mentioned	correct	ok	not_mentioned	released	unavailable
Haiku 5.5	imcs21	test	10679915	symptom_074	10679915	0.0006996	3.9684049591887742	not_mentioned		not_mentioned	correct	ok	not_mentioned	released	unavailable
Haiku 5.5	imcs21	test	10679915	symptom_075	10679915	0.0006996	3.9684049591887742	not_mentioned		not_mentioned	correct	ok	not_mentioned	released	unavailable
Haiku 5.5	imcs21	test	10679915	symptom_076	10679915	0.0006996	3.9684049591887742	not_mentioned		not_mentioned	correct	ok	not_mentioned	released	unavailable
Haiku 5.5	imcs21	test	10679915	symptom_077	10679915	0.0006996	3.9684049591887742	not_mentioned		not_mentioned	correct	ok	not_mentioned	released	unavailable
Haiku 5.5	imcs21	test	10679915	symptom_078	10679915	0.0006996	3.9684049591887742	not_mentioned		not_mentioned	correct	ok	not_mentioned	released	unavailable
Haiku 5.5	imcs21	test	10679915	symptom_079	10679915	0.0006996	3.9684049591887742	not_mentioned		not_mentioned	correct	ok	not_mentioned	released	unavailable
Haiku 5.5	imcs21	test	10679915	symptom_080	10679915	0.0006996	3.9684049591887742	not_mentioned		not_mentioned	correct	ok	not_mentioned	released	unavailable
Haiku 5.5	imcs21	test	10679915	symptom_081	10679915	0.0006996	3.9684049591887742	not_mentioned		not_mentioned	correct	ok	not_mentioned	released	unavailable
Haiku 5.5	imcs21	test	10679915	symptom_082	10679915	0.0006996	3.9684049591887742	not_mentioned		not_mentioned	correct	ok	not_mentioned	released	unavailable
Haiku 5.5	imcs21	test	10679915	symptom_083	10679915	0.0006996	3.9684049591887742	not_mentioned		not_mentioned	correct	ok	not_mentioned	released	unavailable
Haiku 5.5	imcs21	test	10679915	symptom_084	10679915	0.0006996	3.9684049591887742	not_mentioned		not_mentioned	correct	ok	not_mentioned	released	unavailable
Haiku 5.5	imcs21	test	10679915	symptom_085	10679915	0.0006996	3.9684049591887742	not_mentioned		not_mentioned	correct	ok	not_mentioned	released	unavailable
Haiku 5.5	imcs21	test	10679915	symptom_086	10679915	0.0006996	3.9684049591887742	not_mentioned		not_mentioned	correct	ok	not_mentioned	released	unavailable
Haiku 5.5	imcs21	test	10679915	symptom_087	10679915	0.0006996	3.9684049591887742	not_mentioned		not_mentioned	correct	ok	not_mentioned	released	unavailable
Haiku 5.5	imcs21	test	10679915	symptom_088	10679915	0.0006996	3.9684049591887742	not_mentioned		not_mentioned	correct	ok	not_mentioned	released	unavailable
Haiku 5.5	imcs21	test	10679915	symptom_089	10679915	0.0006996	3.9684049591887742	not_mentioned		not_mentioned	correct	ok	not_mentioned	released	unavailable
Haiku 5.5	imcs21	test	10679915	symptom_090	10679915	0.0006996	3.9684049591887742	not_mentioned		not_mentioned	correct	ok	not_mentioned	released	unavailable
Haiku 5.5	imcs21	test	10679915	symptom_091	10679915	0.0006996	3.9684049591887742	not_mentioned		not_mentioned	correct	ok	not_mentioned	released	unavailable
Haiku 5.5	imcs21	test	10679915	symptom_092	10679915	0.0006996	3.9684049591887742	not_mentioned		not_mentioned	correct	ok	not_mentioned	released	unavailable
Haiku 5.5	imcs21	test	10679915	symptom_093	10679915	0.0006996	3.9684049591887742	not_mentioned		not_mentioned	correct	ok	not_mentioned	released	unavailable
Haiku 5.5	imcs21	test	10679915	symptom_094	10679915	0.0006996	3.9684049591887742	not_mentioned		not_mentioned	correct	ok	not_mentioned	released	unavailable
Haiku 5.5	imcs21	test	10679915	symptom_095	10679915	0.0006996	3.9684049591887742	not_mentioned		not_mentioned	correct	ok	not_mentioned	released	unavailable
Haiku 5.5	imcs21	test	10679915	symptom_096	10679915	0.0006996	3.9684049591887742	not_mentioned		not_mentioned	correct	ok	not_mentioned	released	unavailable
Haiku 5.5	imcs21	test	10679915	symptom_097	10679915	0.0006996	3.9684049591887742	not_mentioned		not_mentioned	correct	ok	not_mentioned	released	unavailable
Haiku 5.5	imcs21	test	10679915	symptom_098	10679915	0.0006996	3.9684049591887742	not_mentioned		not_mentioned	correct	ok	not_mentioned	released	unavailable
Haiku 5.5	imcs21	test	10679915	symptom_099	10679915	0.0006996	3.9684049591887742	not_mentioned		not_mentioned	correct	ok	not_mentioned	released	unavailable
Haiku 5.5	imcs21	test	10679915	symptom_100	10679915	0.0006996	3.9684049591887742	not_mentioned		not_mentioned	correct	ok	not_mentioned	released	unavailable
Haiku 5.5	imcs21	test	10679915	symptom_101	10679915	0.0006996	3.9684049591887742	not_mentioned		not_mentioned	correct	ok	not_mentioned	released	unavailable
Haiku 5.5	imcs21	test	10679915	symptom_102	10679915	0.0006996	3.9684049591887742	not_mentioned		not_mentioned	correct	ok	not_mentioned	released	unavailable
Haiku 5.5	imcs21	test	10679915	symptom_103	10679915	0.0006996	3.9684049591887742	not_mentioned		not_mentioned	correct	ok	not_mentioned	released	unavailable
Haiku 5.5	imcs21	test	10679915	symptom_104	10679915	0.0006996	3.9684049591887742	not_mentioned		not_mentioned	correct	ok	not_mentioned	released	unavailable
Haiku 5.5	imcs21	test	10679915	symptom_105	10679915	0.0006996	3.9684049591887742	not_mentioned		not_mentioned	correct	ok	not_mentioned	released	unavailable
Haiku 5.5	imcs21	test	10679915	symptom_106	10679915	0.0006996	3.9684049591887742	not_mentioned		not_mentioned	correct	ok	not_mentioned	released	unavailable
Haiku 5.5	imcs21	test	10679915	symptom_107	10679915	0.0006996	3.9684049591887742	not_mentioned		not_mentioned	correct	ok	not_mentioned	released	unavailable
Haiku 5.5	imcs21	test	10679915	symptom_108	10679915	0.0006996	3.9684049591887742	not_mentioned		not_mentioned	correct	ok	not_mentioned	released	unavailable
Haiku 5.5	imcs21	test	10679915	symptom_109	10679915	0.0006996	3.9684049591887742	not_mentioned		not_mentioned	correct	ok	not_mentioned	released	unavailable
Haiku 5.5	imcs21	test	10679915	symptom_110	10679915	0.0006996	3.9684049591887742	not_mentioned		not_mentioned	correct	ok	not_mentioned	released	unavailable
Haiku 5.5	imcs21	test	10679915	symptom_111	10679915	0.0006996	3.9684049591887742	not_mentioned		not_mentioned	correct	ok	not_mentioned	released	unavailable
Haiku 5.5	imcs21	test	10679915	symptom_112	10679915	0.0006996	3.9684049591887742	not_mentioned		not_mentioned	correct	ok	not_mentioned	released	unavailable
Haiku 5.5	imcs21	test	10679915	symptom_113	10679915	0.0006996	3.9684049591887742	not_mentioned		not_mentioned	correct	ok	not_mentioned	released	unavailable
Haiku 5.5	imcs21	test	10679915	symptom_114	10679915	0.0006996	3.9684049591887742	not_mentioned		not_mentioned	correct	ok	not_mentioned	released	unavailable
Haiku 5.5	imcs21	test	10679915	symptom_115	10679915	0.0006996	3.9684049591887742	not_mentioned		not_mentioned	correct	ok	not_mentioned	released	unavailable
Haiku 5.5	imcs21	test	10679915	symptom_116	10679915	0.0006996	3.9684049591887742	not_mentioned		not_mentioned	correct	ok	not_mentioned	released	unavailable
Haiku 5.5	imcs21	test	10679915	symptom_117	10679915	0.0006996	3.9684049591887742	not_mentioned		not_mentioned	correct	ok	not_mentioned	released	unavailable
Haiku 5.5	imcs21	test	10679915	symptom_118	10679915	0.0006996	3.9684049591887742	not_mentioned		not_mentioned	correct	ok	not_mentioned	released	unavailable
Haiku 5.5	imcs21	test	10679915	symptom_119	10679915	0.0006996	3.9684049591887742	not_mentioned		not_mentioned	correct	ok	not_mentioned	released	unavailable
Haiku 5.5	imcs21	test	10679915	symptom_120	10679915	0.0006996	3.9684049591887742	not_mentioned		not_mentioned	correct	ok	not_mentioned	released	unavailable
Haiku 5.5	imcs21	test	10679915	symptom_121	10679915	0.0006996	3.9684049591887742	not_mentioned		not_mentioned	correct	ok	not_mentioned	released	unavailable
Haiku 5.5	imcs21	test	10679915	symptom_122	10679915	0.0006996	3.9684049591887742	not_mentioned		not_mentioned	correct	ok	not_mentioned	released	unavailable
Haiku 5.5	imcs21	test	10679915	symptom_123	10679915	0.0006996	3.9684049591887742	not_mentioned		not_mentioned	correct	ok	not_mentioned	released	unavailable
Haiku 5.5	imcs21	test	10679915	symptom_124	10679915	0.0006996	3.9684049591887742	not_mentioned		not_mentioned	correct	ok	not_mentioned	released	unavailable
Haiku 5.5	imcs21	test	10679915	symptom_125	10679915	0.0006996	3.9684049591887742	not_mentioned		not_mentioned	correct	ok	not_mentioned	released	unavailable
Haiku 5.5	imcs21	test	10679915	symptom_126	10679915	0.0006996	3.9684049591887742	not_mentioned		not_mentioned	correct	ok	not_mentioned	released	unavailable
Haiku 5.5	imcs21	test	10679915	symptom_127	10679915	0.0006996	3.9684049591887742	not_mentioned		not_mentioned	correct	ok	not_mentioned	released	unavailable
Haiku 5.5	imcs21	test	10679915	symptom_128	10679915	0.0006996	3.9684049591887742	not_mentioned		not_mentioned	correct	ok	not_mentioned	released	unavailable
Haiku 5.5	imcs21	test	10679915	symptom_129	10679915	0.0006996	3.9684049591887742	not_mentioned		not_mentioned	correct	ok	not_mentioned	released	unavailable
Haiku 5.5	imcs21	test	10679915	symptom_130	10679915	0.0006996	3.9684049591887742	not_mentioned		not_mentioned	correct	ok	not_mentioned	released	unavailable
Haiku 5.5	imcs21	test	10679915	symptom_131	10679915	0.0006996	3.9684049591887742	not_mentioned		not_mentioned	correct	ok	not_mentioned	released	unavailable
Haiku 5.5	imcs21	test	10679915	symptom_132	10679915	0.0006996	3.9684049591887742	not_mentioned		not_mentioned	correct	ok	not_mentioned	released	unavailable
Haiku 5.5	imcs21	test	10679915	symptom_133	10679915	0.0006996	3.9684049591887742	not_mentioned		not_mentioned	correct	ok	not_mentioned	released	unavailable
Haiku 5.5	imcs21	test	10679915	symptom_134	10679915	0.0006996	3.9684049591887742	not_mentioned		not_mentioned	correct	ok	not_mentioned	released	unavailable
Haiku 5.5	imcs21	test	10679915	symptom_135	10679915	0.0006996	3.9684049591887742	not_mentioned		not_mentioned	correct	ok	not_mentioned	released	unavailable
Haiku 5.5	imcs21	test	10679915	symptom_136	10679915	0.0006996	3.9684049591887742	not_mentioned		not_mentioned	correct	ok	not_mentioned	released	unavailable
Haiku 5.5	imcs21	test	10679915	symptom_137	10679915	0.0006996	3.9684049591887742	not_mentioned		not_mentioned	correct	ok	not_mentioned	released	unavailable
Haiku 5.5	imcs21	test	10679915	symptom_138	10679915	0.0006996	3.9684049591887742	not_mentioned		not_mentioned	correct	ok	not_mentioned	released	unavailable
Haiku 5.5	imcs21	test	10679915	symptom_139	10679915	0.0006996	3.9684049591887742	not_mentioned		not_mentioned	correct	ok	not_mentioned	released	unavailable
Haiku 5.5	imcs21	test	10679915	symptom_140	10679915	0.0006996	3.9684049591887742	not_mentioned		not_mentioned	correct	ok	not_mentioned	released	unavailable
Haiku 5.5	imcs21	test	10679915	symptom_141	10679915	0.0006996	3.9684049591887742	not_mentioned		not_mentioned	correct	ok	not_mentioned	released	unavailable
Haiku 5.5	imcs21	test	10679915	symptom_142	10679915	0.0006996	3.9684049591887742	not_mentioned		not_mentioned	correct	ok	not_mentioned	released	unavailable
Haiku 5.5	imcs21	test	10679915	symptom_143	10679915	0.0006996	3.9684049591887742	not_mentioned		not_mentioned	correct	ok	not_mentioned	released	unavailable
Haiku 5.5	imcs21	test	10679915	symptom_144	10679915	0.0006996	3.9684049591887742	not_mentioned		not_mentioned	correct	ok	not_mentioned	released	unavailable
Haiku 5.5	imcs21	test	10679915	symptom_145	10679915	0.0006996	3.9684049591887742	not_mentioned		not_mentioned	correct	ok	not_mentioned	released	unavailable
Haiku 5.5	imcs21	test	10679915	symptom_146	10679915	0.0006996	3.9684049591887742	not_mentioned		not_mentioned	correct	ok	not_mentioned	released	unavailable
Haiku 5.5	imcs21	test	10679915	symptom_147	10679915	0.0006996	3.9684049591887742	not_mentioned		not_mentioned	correct	ok	not_mentioned	released	unavailable
Haiku 5.5	imcs21	test	10679915	symptom_148	10679915	0.0006996	3.9684049591887742	not_mentioned		not_mentioned	correct	ok	not_mentioned	released	unavailable
Haiku 5.5	imcs21	test	10679915	symptom_149	10679915	0.0006996	3.9684049591887742	not_mentioned		not_mentioned	correct	ok	not_mentioned	released	unavailable
Haiku 5.5	imcs21	test	10679915	symptom_150	10679915	0.0006996	3.9684049591887742	not_mentioned		not_mentioned	correct	ok	not_mentioned	released	unavailable
Haiku 5.5	imcs21	test	10679915	symptom_151	10679915	0.0006996	3.9684049591887742	not_mentioned		not_mentioned	correct	ok	not_mentioned	released	unavailable
Haiku 5.5	imcs21	test	10679915	symptom_152	10679915	0.0006996	3.9684049591887742	not_mentioned		not_mentioned	correct	ok	not_mentioned	released	unavailable
Haiku 5.5	imcs21	test	10679915	symptom_153	10679915	0.0006996	3.9684049591887742	not_mentioned		not_mentioned	correct	ok	not_mentioned	released	unavailable
Haiku 5.5	imcs21	test	10679915	symptom_154	10679915	0.0006996	3.9684049591887742	not_mentioned		not_mentioned	correct	ok	not_mentioned	released	unavailable
Haiku 5.5	imcs21	test	10679915	symptom_155	10679915	0.0006996	3.9684049591887742	not_mentioned		not_mentioned	correct	ok	not_mentioned	released	unavailable
Haiku 5.5	imcs21	test	10679915	symptom_156	10679915	0.0006996	3.9684049591887742	not_mentioned		not_mentioned	correct	ok	not_mentioned	released	unavailable
Haiku 5.5	imcs21	test	10679915	symptom_157	10679915	0.0006996	3.9684049591887742	not_mentioned		not_mentioned	correct	ok	not_mentioned	released	unavailable
Haiku 5.5	imcs21	test	10679915	symptom_158	10679915	0.0006996	3.9684049591887742	not_mentioned		not_mentioned	correct	ok	not_mentioned	released	unavailable
Haiku 5.5	imcs21	test	10679915	symptom_159	10679915	0.0006996	3.9684049591887742	not_mentioned		not_mentioned	correct	ok	not_mentioned	released	unavailable
Haiku 5.5	imcs21	test	10679915	symptom_160	10679915	0.0006996	3.9684049591887742	not_mentioned		not_mentioned	correct	ok	not_mentioned	released	unavailable
Haiku 5.5	imcs21	test	10679915	symptom_161	10679915	0.0006996	3.9684049591887742	not_mentioned		not_mentioned	correct	ok	not_mentioned	released	unavailable
Haiku 5.5	imcs21	test	10679915	symptom_162	10679915	0.0006996	3.9684049591887742	not_mentioned		not_mentioned	correct	ok	not_mentioned	released	unavailable
Haiku 5.5	imcs21	test	10679915	symptom_163	10679915	0.0006996	3.9684049591887742	not_mentioned		not_mentioned	correct	ok	not_mentioned	released	unavailable
Haiku 5.5	imcs21	test	10679915	symptom_164	10679915	0.0006996	3.9684049591887742	not_mentioned		not_mentioned	correct	ok	not_mentioned	released	unavailable
Haiku 5.5	imcs21	test	10679915	symptom_165	10679915	0.0006996	3.9684049591887742	not_mentioned		not_mentioned	correct	ok	not_mentioned	released	unavailable
Haiku 5.5	imcs21	test	10679915	symptom_166	10679915	0.0006996	3.9684049591887742	not_mentioned		not_mentioned	correct	ok	not_mentioned	released	unavailable
Haiku 5.5	imcs21	test	10679915	symptom_167	10679915	0.0006996	3.9684049591887742	not_mentioned		not_mentioned	correct	ok	not_mentioned	released	unavailable
Haiku 5.5	imcs21	test	10679915	symptom_168	10679915	0.0006996	3.9684049591887742	not_mentioned		not_mentioned	correct	ok	not_mentioned	released	unavailable
Haiku 5.5	imcs21	test	10679915	symptom_169	10679915	0.0006996	3.9684049591887742	not_mentioned		not_mentioned	correct	ok	not_mentioned	released	unavailable
Haiku 5.5	imcs21	test	10679915	symptom_170	10679915	0.0006996	3.9684049591887742	not_mentioned		not_mentioned	correct	ok	not_mentioned	released	unavailable
Haiku 5.5	imcs21	test	10679915	symptom_171	10679915	0.0006996	3.9684049591887742	not_mentioned		not_mentioned	correct	ok	not_mentioned	released	unavailable
Haiku 5.5	imcs21	test	10679915	symptom_172	10679915	0.0006996	3.9684049591887742	not_mentioned		not_mentioned	correct	ok	not_mentioned	released	unavailable
Haiku 5.5	imcs21	test	10679915	symptom_173	10679915	0.0006996	3.9684049591887742	not_mentioned		not_mentioned	correct	ok	not_mentioned	released	unavailable
Haiku 5.5	imcs21	test	10679915	symptom_174	10679915	0.0006996	3.9684049591887742	not_mentioned		not_mentioned	correct	ok	not_mentioned	released	unavailable
Haiku 5.5	imcs21	test	10679915	symptom_175	10679915	0.0006996	3.9684049591887742	not_mentioned		not_mentioned	correct	ok	not_mentioned	released	unavailable
Haiku 5.5	imcs21	test	10679915	symptom_176	10679915	0.0006996	3.9684049591887742	not_mentioned		not_mentioned	correct	ok	not_mentioned	released	unavailable
Haiku 5.5	imcs21	test	10679915	symptom_177	10679915	0.0006996	3.9684049591887742	not_mentioned		not_mentioned	correct	ok	not_mentioned	released	unavailable
Haiku 5.5	imcs21	test	10679915	symptom_178	10679915	0.0006996	3.9684049591887742	not_mentioned		not_mentioned	correct	ok	not_mentioned	released	unavailable
Haiku 5.5	imcs21	test	10679915	symptom_179	10679915	0.0006996	3.9684049591887742	not_mentioned		not_mentioned	correct	ok	not_mentioned	released	unavailable
Haiku 5.5	imcs21	test	10679915	symptom_180	10679915	0.0006996	3.9684049591887742	not_mentioned		not_mentioned	correct	ok	not_mentioned	released	unavailable
Haiku 5.5	imcs21	test	10679915	symptom_181	10679915	0.0006996	3.9684049591887742	not_mentioned		not_mentioned	correct	ok	not_mentioned	released	unavailable
Haiku 5.5	imcs21	test	10679915	symptom_182	10679915	0.0006996	3.9684049591887742	not_mentioned		not_mentioned	correct	ok	not_mentioned	released	unavailable
Haiku 5.5	imcs21	test	10679915	symptom_183	10679915	0.0006996	3.9684049591887742	not_mentioned		not_mentioned	correct	ok	not_mentioned	released	unavailable
Haiku 5.5	imcs21	test	10679915	symptom_184	10679915	0.0006996	3.9684049591887742	not_mentioned		not_mentioned	correct	ok	not_mentioned	released	unavailable
Haiku 5.5	imcs21	test	10679915	symptom_185	10679915	0.0006996	3.9684049591887742	not_mentioned		not_mentioned	correct	ok	not_mentioned	released	unavailable
Haiku 5.5	imcs21	test	10679915	symptom_186	10679915	0.0006996	3.9684049591887742	not_mentioned		not_mentioned	correct	ok	not_mentioned	released	unavailable
Haiku 5.5	imcs21	test	10679915	symptom_187	10679915	0.0006996	3.9684049591887742	not_mentioned		not_mentioned	correct	ok	not_mentioned	released	unavailable
Haiku 5.5	imcs21	test	10679915	symptom_188	10679915	0.0006996	3.9684049591887742	not_mentioned		not_mentioned	correct	ok	not_mentioned	released	unavailable
Haiku 5.5	imcs21	test	10679915	symptom_189	10679915	0.0006996	3.9684049591887742	not_mentioned		not_mentioned	correct	ok	not_mentioned	released	unavailable
Haiku 5.5	imcs21	test	10679915	symptom_190	10679915	0.0006996	3.9684049591887742	not_mentioned		not_mentioned	correct	ok	not_mentioned	released	unavailable
Haiku 5.5	imcs21	test	10679915	symptom_191	10679915	0.0006996	3.9684049591887742	not_mentioned		not_mentioned	correct	ok	not_mentioned	released	unavailable
Haiku 5.5	imcs21	test	10679915	symptom_192	10679915	0.0006996	3.9684049591887742	not_mentioned		not_mentioned	correct	ok	not_mentioned	released	unavailable
Haiku 5.5	imcs21	test	10679915	symptom_193	10679915	0.0006996	3.9684049591887742	not_mentioned		not_mentioned	correct	ok	not_mentioned	released	unavailable
Haiku 5.5	imcs21	test	10679915	symptom_194	10679915	0.0006996	3.9684049591887742	not_mentioned		not_mentioned	correct	ok	not_mentioned	released	unavailable
Haiku 5.5	imcs21	test	10679915	symptom_195	10679915	0.0006996	3.9684049591887742	not_mentioned		not_mentioned	correct	ok	not_mentioned	released	unavailable
Haiku 5.5	imcs21	test	10679915	symptom_196	10679915	0.0006996	3.9684049591887742	not_mentioned		not_mentioned	correct	ok	not_mentioned	released	unavailable
Haiku 5.5	imcs21	test	10679915	symptom_197	10679915	0.0006996	3.9684049591887742	not_mentioned		not_mentioned	correct	ok	not_mentioned	released	unavailable
Haiku 5.5	imcs21	test	10679915	symptom_198	10679915	0.0006996	3.9684049591887742	not_mentioned		not_mentioned	correct	ok	not_mentioned	released	unavailable
Haiku 5.5	imcs21	test	10679915	symptom_199	10679915	0.0006996	3.9684049591887742	not_mentioned		not_mentioned	correct	ok	not_mentioned	released	unavailable
Haiku 5.5	imcs21	test	10679915	symptom_200	10679915	0.0006996	3.9684049591887742	not_mentioned		not_mentioned	correct	ok	not_mentioned	released	unavailable
Haiku 5.5	imcs21	test	10679915	symptom_201	10679915	0.0006996	3.9684049591887742	not_mentioned		not_mentioned	correct	ok	not_mentioned	released	unavailable
Haiku 5.5	imcs21	test	10679915	symptom_202	10679915	0.0006996	3.9684049591887742	not_mentioned		not_mentioned	correct	ok	not_mentioned	released	unavailable
Haiku 5.5	imcs21	test	10679915	symptom_203	10679915	0.0006996	3.9684049591887742	not_mentioned		not_mentioned	correct	ok	not_mentioned	released	unavailable
Haiku 5.5	imcs21	test	10679915	symptom_204	10679915	0.0006996	3.9684049591887742	not_mentioned		not_mentioned	correct	ok	not_mentioned	released	unavailable
Haiku 5.5	imcs21	test	10679915	symptom_205	10679915	0.0006996	3.9684049591887742	not_mentioned		not_mentioned	correct	ok	not_mentioned	released	unavailable
Haiku 5.5	imcs21	test	10679915	symptom_206	10679915	0.0006996	3.9684049591887742	not_mentioned		not_mentioned	correct	ok	not_mentioned	released	unavailable
Haiku 5.5	imcs21	test	10679915	symptom_207	10679915	0.0006996	3.9684049591887742	not_mentioned		not_mentioned	correct	ok	not_mentioned	released	unavailable
Haiku 5.5	imcs21	test	10679915	symptom_208	10679915	0.0006996	3.9684049591887742	not_mentioned		not_mentioned	correct	ok	not_mentioned	released	unavailable
Haiku 5.5	imcs21	test	10679915	symptom_209	10679915	0.0006996	3.9684049591887742	not_mentioned		not_mentioned	correct	ok	not_mentioned	released	unavailable
Haiku 5.5	imcs21	test	10679915	symptom_210	10679915	0.0006996	3.9684049591887742	not_mentioned		not_mentioned	correct	ok	not_mentioned	released	unavailable
Haiku 5.5	imcs21	test	10679915	symptom_211	10679915	0.0006996	3.9684049591887742	not_mentioned		not_mentioned	correct	ok	not_mentioned	released	unavailable
Haiku 5.5	imcs21	test	10679915	symptom_212	10679915	0.0006996	3.9684049591887742	not_mentioned		not_mentioned	correct	ok	not_mentioned	released	unavailable
Haiku 5.5	imcs21	test	10679915	symptom_213	10679915	0.0006996	3.9684049591887742	not_mentioned		not_mentioned	correct	ok	not_mentioned	released	unavailable
Haiku 5.5	imcs21	test	10679915	symptom_214	10679915	0.0006996	3.9684049591887742	not_mentioned		not_mentioned	correct	ok	not_mentioned	released	unavailable
Haiku 5.5	imcs21	test	10679915	symptom_215	10679915	0.0006996	3.9684049591887742	not_mentioned		not_mentioned	correct	ok	not_mentioned	released	unavailable
Haiku 5.5	imcs21	test	10679915	symptom_216	10679915	0.0006996	3.9684049591887742	not_mentioned		not_mentioned	correct	ok	not_mentioned	released	unavailable
Haiku 5.5	imcs21	test	10679915	symptom_217	10679915	0.0006996	3.9684049591887742	not_mentioned		not_mentioned	correct	ok	not_mentioned	released	unavailable
Haiku 5.5	imcs21	test	10679915	symptom_218	10679915	0.0006996	3.9684049591887742	not_mentioned		not_mentioned	correct	ok	not_mentioned	released	unavailable
Haiku 5.5	imcs21	test	10679915	symptom_219	10679915	0.0006996	3.9684049591887742	not_mentioned		not_mentioned	correct	ok	not_mentioned	released	unavailable
Haiku 5.5	imcs21	test	10679915	symptom_220	10679915	0.0006996	3.9684049591887742	not_mentioned		not_mentioned	correct	ok	not_mentioned	released	unavailable
Haiku 5.5	imcs21	test	10679915	symptom_221	10679915	0.0006996	3.9684049591887742	not_mentioned		not_mentioned	correct	ok	not_mentioned	released	unavailable
Haiku 5.5	imcs21	test	10679915	symptom_222	10679915	0.0006996	3.9684049591887742	not_mentioned		not_mentioned	correct	ok	not_mentioned	released	unavailable
Haiku 5.5	imcs21	test	10679915	symptom_223	10679915	0.0006996	3.9684049591887742	not_mentioned		not_mentioned	correct	ok	not_mentioned	released	unavailable
Haiku 5.5	imcs21	test	10679915	symptom_224	10679915	0.0006996	3.9684049591887742	not_mentioned		not_mentioned	correct	ok	not_mentioned	released	unavailable
Haiku 5.5	imcs21	test	10679915	symptom_225	10679915	0.0006996	3.9684049591887742	not_mentioned		not_mentioned	correct	ok	not_mentioned	released	unavailable
Haiku 5.5	imcs21	test	10679915	symptom_226	10679915	0.0006996	3.9684049591887742	not_mentioned		not_mentioned	correct	ok	not_mentioned	released	unavailable
Haiku 5.5	imcs21	test	10679915	symptom_227	10679915	0.0006996	3.9684049591887742	not_mentioned		not_mentioned	correct	ok	not_mentioned	released	unavailable
Haiku 5.5	imcs21	test	10679915	symptom_228	10679915	0.0006996	3.9684049591887742	not_mentioned		not_mentioned	correct	ok	not_mentioned	released	unavailable
Haiku 5.5	imcs21	test	10679915	symptom_229	10679915	0.0006996	3.9684049591887742	not_mentioned		not_mentioned	correct	ok	not_mentioned	released	unavailable
Haiku 5.5	imcs21	test	10679915	symptom_230	10679915	0.0006996	3.9684049591887742	not_mentioned		not_mentioned	correct	ok	not_mentioned	released	unavailable
Haiku 5.5	imcs21	test	10679915	symptom_231	10679915	0.0006996	3.9684049591887742	not_mentioned		not_mentioned	correct	ok	not_mentioned	released	unavailable
Haiku 5.5	imcs21	test	10679915	symptom_232	10679915	0.0006996	3.9684049591887742	not_mentioned		not_mentioned	correct	ok	not_mentioned	released	unavailable
Haiku 5.5	imcs21	test	10679915	symptom_233	10679915	0.0006996	3.9684049591887742	not_mentioned		not_mentioned	correct	ok	not_mentioned	released	unavailable
Haiku 5.5	imcs21	test	10679915	symptom_234	10679915	0.0006996	3.9684049591887742	not_mentioned		not_mentioned	correct	ok	not_mentioned	released	unavailable
Haiku 5.5	imcs21	test	10679915	symptom_235	10679915	0.0006996	3.9684049591887742	not_mentioned		not_mentioned	correct	ok	not_mentioned	released	unavailable
Haiku 5.5	imcs21	test	10679915	symptom_236	10679915	0.0006996	3.9684049591887742	not_mentioned		not_mentioned	correct	ok	not_mentioned	released	unavailable
Haiku 5.5	imcs21	test	10679915	symptom_237	10679915	0.0006996	3.9684049591887742	not_mentioned		not_mentioned	correct	ok	not_mentioned	released	unavailable
Haiku 5.5	imcs21	test	10679915	symptom_238	10679915	0.0006996	3.9684049591887742	not_mentioned		not_mentioned	correct	ok	not_mentioned	released	unavailable
Haiku 5.5	imcs21	test	10679915	symptom_239	10679915	0.0006996	3.9684049591887742	not_mentioned		not_mentioned	correct	ok	not_mentioned	released	unavailable
Haiku 5.5	imcs21	test	10679915	symptom_240	10679915	0.0006996	3.9684049591887742	not_mentioned		not_mentioned	correct	ok	not_mentioned	released	unavailable
Haiku 5.5	imcs21	test	10679915	symptom_241	10679915	0.0006996	3.9684049591887742	not_mentioned		not_mentioned	correct	ok	not_mentioned	released	unavailable
Haiku 5.5	imcs21	test	10679915	symptom_242	10679915	0.0006996	3.9684049591887742	not_mentioned		not_mentioned	correct	ok	not_mentioned	released	unavailable
Haiku 5.5	imcs21	test	10679915	symptom_243	10679915	0.0006996	3.9684049591887742	not_mentioned		not_mentioned	correct	ok	not_mentioned	released	unavailable
Haiku 5.5	imcs21	test	10679915	symptom_244	10679915	0.0006996	3.9684049591887742	not_mentioned		not_mentioned	correct	ok	not_mentioned	released	unavailable
Haiku 5.5	imcs21	test	10679915	symptom_245	10679915	0.0006996	3.9684049591887742	not_mentioned		not_mentioned	correct	ok	not_mentioned	released	unavailable
Haiku 5.5	imcs21	test	10679915	symptom_246	10679915	0.0006996	3.9684049591887742	not_mentioned		not_mentioned	correct	ok	not_mentioned	released	unavailable
Haiku 5.5	imcs21	test	10679915	symptom_247	10679915	0.0006996	3.9684049591887742	not_mentioned		not_mentioned	correct	ok	not_mentioned	released	unavailable
Haiku 5.5	imcs21	test	10679915	symptom_248	10679915	0.0006996	3.9684049591887742	not_mentioned		not_mentioned	correct	ok	not_mentioned	released	unavailable
Haiku 5.5	imcs21	test	10679915	symptom_249	10679915	0.0006996	3.9684049591887742	not_mentioned		not_mentioned	correct	ok	not_mentioned	released	unavailable
Haiku 5.5	imcs21	test	10679915	symptom_250	10679915	0.0006996	3.9684049591887742	not_mentioned		not_mentioned	correct	ok	not_mentioned	released	unavailable
Haiku 5.5	imcs21	test	10679915	symptom_251	10679915	0.0006996	3.9684049591887742	not_mentioned		not_mentioned	correct	ok	not_mentioned	released	unavailable
Haiku 5.5	imcs21	test	10679915	symptom_252	10679915	0.0006996	3.9684049591887742	not_mentioned		not_mentioned	correct	ok	not_mentioned	released	unavailable
Haiku 5.5	imcs21	test	10679915	symptom_253	10679915	0.0006996	3.9684049591887742	not_mentioned		not_mentioned	correct	ok	not_mentioned	released	unavailable
Haiku 5.5	imcs21	test	10679915	symptom_254	10679915	0.0006996	3.9684049591887742	not_mentioned		not_mentioned	correct	ok	not_mentioned	released	unavailable
Haiku 5.5	imcs21	test	10679915	symptom_255	10679915	0.0006996	3.9684049591887742	not_mentioned		not_mentioned	correct	ok	not_mentioned	released	unavailable
Haiku 5.5	imcs21	test	10679915	symptom_256	10679915	0.0006996	3.9684049591887742	not_mentioned		not_mentioned	correct	ok	not_mentioned	released	unavailable
Haiku 5.5	imcs21	test	10679915	symptom_257	10679915	0.0006996	3.9684049591887742	not_mentioned		not_mentioned	correct	ok	not_mentioned	released	unavailable
Haiku 5.5	imcs21	test	10679915	symptom_258	10679915	0.0006996	3.9684049591887742	not_mentioned		not_mentioned	correct	ok	not_mentioned	released	unavailable
Haiku 5.5	imcs21	test	10679915	symptom_259	10679915	0.0006996	3.9684049591887742	not_mentioned		not_mentioned	correct	ok	not_mentioned	released	unavailable
Haiku 5.5	imcs21	test	10679915	symptom_260	10679915	0.0006996	3.9684049591887742	not_mentioned		not_mentioned	correct	ok	not_mentioned	released	unavailable
Haiku 5.5	imcs21	test	10679915	symptom_261	10679915	0.0006996	3.9684049591887742	not_mentioned		not_mentioned	correct	ok	not_mentioned	released	unavailable
Haiku 5.5	imcs21	test	10679915	symptom_262	10679915	0.0006996	3.9684049591887742	not_mentioned		not_mentioned	correct	ok	not_mentioned	released	unavailable
Haiku 5.5	imcs21	test	10679915	symptom_263	10679915	0.0006996	3.9684049591887742	not_mentioned		not_mentioned	correct	ok	not_mentioned	released	unavailable
Haiku 5.5	imcs21	test	10679915	symptom_264	10679915	0.0006996	3.9684049591887742	not_mentioned		not_mentioned	correct	ok	not_mentioned	released	unavailable
Haiku 5.5	imcs21	test	10679915	symptom_265	10679915	0.0006996	3.9684049591887742	not_mentioned		not_mentioned	correct	ok	not_mentioned	released	unavailable
Haiku 5.5	imcs21	test	10679915	symptom_266	10679915	0.0006996	3.9684049591887742	not_mentioned		not_mentioned	correct	ok	not_mentioned	released	unavailable
Haiku 5.5	imcs21	test	10679915	symptom_267	10679915	0.0006996	3.9684049591887742	not_mentioned		not_mentioned	correct	ok	not_mentioned	released	unavailable
Haiku 5.5	imcs21	test	10679915	symptom_268	10679915	0.0006996	3.9684049591887742	not_mentioned		not_mentioned	correct	ok	not_mentioned	released	unavailable
Haiku 5.5	imcs21	test	10679915	symptom_269	10679915	0.0006996	3.9684049591887742	not_mentioned		not_mentioned	correct	ok	not_mentioned	released	unavailable
Haiku 5.5	imcs21	test	10679915	symptom_270	10679915	0.0006996	3.9684049591887742	not_mentioned		not_mentioned	correct	ok	not_mentioned	released	unavailable
Haiku 5.5	imcs21	test	10679915	symptom_271	10679915	0.0006996	3.9684049591887742	not_mentioned		not_mentioned	correct	ok	not_mentioned	released	unavailable
Haiku 5.5	imcs21	test	10679915	symptom_272	10679915	0.0006996	3.9684049591887742	not_mentioned		not_mentioned	correct	ok	not_mentioned	released	unavailable
Haiku 5.5	imcs21	test	10679915	symptom_273	10679915	0.0006996	3.9684049591887742	not_mentioned		not_mentioned	correct	ok	not_mentioned	released	unavailable
Haiku 5.5	imcs21	test	10679915	symptom_274	10679915	0.0006996	3.9684049591887742	not_mentioned		not_mentioned	correct	ok	not_mentioned	released	unavailable
Haiku 5.5	imcs21	test	10679915	symptom_275	10679915	0.0006996	3.9684049591887742	not_mentioned		not_mentioned	correct	ok	not_mentioned	released	unavailable
Haiku 5.5	imcs21	test	10679915	symptom_276	10679915	0.0006996	3.9684049591887742	not_mentioned		not_mentioned	correct	ok	not_mentioned	released	unavailable
Haiku 5.5	imcs21	test	10679915	symptom_277	10679915	0.0006996	3.9684049591887742	not_mentioned		not_mentioned	correct	ok	not_mentioned	released	unavailable
Haiku 5.5	imcs21	test	10679915	symptom_278	10679915	0.0006996	3.9684049591887742	not_mentioned		not_mentioned	correct	ok	not_mentioned	released	unavailable
Haiku 5.5	imcs21	test	10679915	symptom_279	10679915	0.0006996	3.9684049591887742	not_mentioned		not_mentioned	correct	ok	not_mentioned	released	unavailable
Haiku 5.5	imcs21	test	10679915	symptom_280	10679915	0.0006996	3.9684049591887742	not_mentioned		not_mentioned	correct	ok	not_mentioned	released	unavailable
Haiku 5.5	imcs21	test	10679915	symptom_281	10679915	0.0006996	3.9684049591887742	not_mentioned		not_mentioned	correct	ok	not_mentioned	released	unavailable
Haiku 5.5	imcs21	test	10679915	symptom_282	10679915	0.0006996	3.9684049591887742	not_mentioned		not_mentioned	correct	ok	not_mentioned	released	unavailable
Haiku 5.5	imcs21	test	10679915	symptom_283	10679915	0.0006996	3.9684049591887742	not_mentioned		not_mentioned	correct	ok	not_mentioned	released	unavailable
Haiku 5.5	imcs21	test	10679915	symptom_284	10679915	0.0006996	3.9684049591887742	not_mentioned		not_mentioned	correct	ok	not_mentioned	released	unavailable
Haiku 5.5	imcs21	test	10679915	symptom_285	10679915	0.0006996	3.9684049591887742	not_mentioned		not_mentioned	correct	ok	not_mentioned	released	unavailable
Haiku 5.5	imcs21	test	10679915	symptom_286	10679915	0.0006996	3.9684049591887742	not_mentioned		not_mentioned	correct	ok	not_mentioned	released	unavailable
Haiku 5.5	imcs21	test	10679915	symptom_287	10679915	0.0006996	3.9684049591887742	not_mentioned		not_mentioned	correct	ok	not_mentioned	released	unavailable
Haiku 5.5	imcs21	test	10679915	symptom_288	10679915	0.0006996	3.9684049591887742	not_mentioned		not_mentioned	correct	ok	not_mentioned	released	unavailable
Haiku 5.5	imcs21	test	10679915	symptom_289	10679915	0.0006996	3.9684049591887742	not_mentioned		not_mentioned	correct	ok	not_mentioned	released	unavailable
Haiku 5.5	imcs21	test	10679915	symptom_290	10679915	0.0006996	3.9684049591887742	not_mentioned		not_mentioned	correct	ok	not_mentioned	released	unavailable
Haiku 5.5	imcs21	test	10679915	symptom_291	10679915	0.0006996	3.9684049591887742	not_mentioned		not_mentioned	correct	ok	not_mentioned	released	unavailable
Haiku 5.5	imcs21	test	10679915	symptom_292	10679915	0.0006996	3.9684049591887742	not_mentioned		not_mentioned	correct	ok	not_mentioned	released	unavailable
Haiku 5.5	imcs21	test	10679915	symptom_293	10679915	0.0006996	3.9684049591887742	not_mentioned		not_mentioned	correct	ok	not_mentioned	released	unavailable
Haiku 5.5	imcs21	test	10679915	symptom_294	10679915	0.0006996	3.9684049591887742	not_mentioned		not_mentioned	correct	ok	not_mentioned	released	unavailable
Haiku 5.5	imcs21	test	10679915	symptom_295	10679915	0.0006996	3.9684049591887742	not_mentioned		not_mentioned	correct	ok	not_mentioned	released	unavailable
Haiku 5.5	imcs21	test	10679915	symptom_296	10679915	0.0006996	3.9684049591887742	not_mentioned		not_mentioned	correct	ok	not_mentioned	released	unavailable
Haiku 5.5	imcs21	test	10679915	symptom_297	10679915	0.0006996	3.9684049591887742	not_mentioned		not_mentioned	correct	ok	not_mentioned	released	unavailable
Haiku 5.5	imcs21	test	10679915	symptom_298	10679915	0.0006996	3.9684049591887742	not_mentioned		not_mentioned	correct	ok	not_mentioned	released	unavailable
Haiku 5.5	imcs21	test	10679915	symptom_299	10679915	0.0006996	3.9684049591887742	not_mentioned		not_mentioned	correct	ok	not_mentioned	released	unavailable
Haiku 5.5	imcs21	test	10679915	symptom_300	10679915	0.0006996	3.9684049591887742	not_mentioned		not_mentioned	correct	ok	not_mentioned	released	unavailable
Haiku 5.5	imcs21	test	10679915	symptom_301	10679915	0.0006996	3.9684049591887742	not_mentioned		not_mentioned	correct	ok	not_mentioned	released	unavailable
Haiku 5.5	imcs21	test	10679915	symptom_302	10679915	0.0006996	3.9684049591887742	not_mentioned		not_mentioned	correct	ok	not_mentioned	released	unavailable
Haiku 5.5	imcs21	test	10679915	symptom_303	10679915	0.0006996	3.9684049591887742	not_mentioned		not_mentioned	correct	ok	not_mentioned	released	unavailable
Haiku 5.5	imcs21	test	10679915	symptom_304	10679915	0.0006996	3.9684049591887742	not_mentioned		not_mentioned	correct	ok	not_mentioned	released	unavailable
Haiku 5.5	imcs21	test	10679915	symptom_305	10679915	0.0006996	3.9684049591887742	not_mentioned		not_mentioned	correct	ok	not_mentioned	released	unavailable
Haiku 5.5	imcs21	test	10679915	symptom_306	10679915	0.0006996	3.9684049591887742	not_mentioned		not_mentioned	correct	ok	not_mentioned	released	unavailable
Haiku 5.5	imcs21	test	10679915	symptom_307	10679915	0.0006996	3.9684049591887742	not_mentioned		not_mentioned	correct	ok	not_mentioned	released	unavailable
Haiku 5.5	imcs21	test	10679915	symptom_308	10679915	0.0006996	3.9684049591887742	not_mentioned		not_mentioned	correct	ok	not_mentioned	released	unavailable
Haiku 5.5	imcs21	test	10679915	symptom_309	10679915	0.0006996	3.9684049591887742	not_mentioned		not_mentioned	correct	ok	not_mentioned	released	unavailable
Haiku 5.5	imcs21	test	10679915	symptom_310	10679915	0.0006996	3.9684049591887742	not_mentioned		not_mentioned	correct	ok	not_mentioned	released	unavailable
Haiku 5.5	imcs21	test	10679915	symptom_311	10679915	0.0006996	3.9684049591887742	not_mentioned		not_mentioned	correct	ok	not_mentioned	released	unavailable
Haiku 5.5	imcs21	test	10679915	symptom_312	10679915	0.0006996	3.9684049591887742	not_mentioned		not_mentioned	correct	ok	not_mentioned	released	unavailable
Haiku 5.5	imcs21	test	10679915	symptom_313	10679915	0.0006996	3.9684049591887742	not_mentioned		not_mentioned	correct	ok	not_mentioned	released	unavailable
Haiku 5.5	imcs21	test	10679915	symptom_314	10679915	0.0006996	3.9684049591887742	not_mentioned		not_mentioned	correct	ok	not_mentioned	released	unavailable
Haiku 5.5	imcs21	test	10679915	symptom_315	10679915	0.0006996	3.9684049591887742	not_mentioned		not_mentioned	correct	ok	not_mentioned	released	unavailable
Haiku 5.5	imcs21	test	10679915	symptom_316	10679915	0.0006996	3.9684049591887742	not_mentioned		not_mentioned	correct	ok	not_mentioned	released	unavailable
Haiku 5.5	imcs21	test	10679915	symptom_317	10679915	0.0006996	3.9684049591887742	not_mentioned		not_mentioned	correct	ok	not_mentioned	released	unavailable
Haiku 5.5	imcs21	test	10679915	symptom_318	10679915	0.0006996	3.9684049591887742	not_mentioned		not_mentioned	correct	ok	not_mentioned	released	unavailable
Haiku 5.5	imcs21	test	10679915	symptom_319	10679915	0.0006996	3.9684049591887742	not_mentioned		not_mentioned	correct	ok	not_mentioned	released	unavailable
Haiku 5.5	imcs21	test	10679915	symptom_320	10679915	0.0006996	3.9684049591887742	not_mentioned		not_mentioned	correct	ok	not_mentioned	released	unavailable
Haiku 5.5	imcs21	test	10679915	symptom_321	10679915	0.0006996	3.9684049591887742	not_mentioned		not_mentioned	correct	ok	not_mentioned	released	unavailable
Haiku 5.5	imcs21	test	10679915	symptom_322	10679915	0.0006996	3.9684049591887742	not_mentioned		not_mentioned	correct	ok	not_mentioned	released	unavailable
Haiku 5.5	imcs21	test	10679915	symptom_323	10679915	0.0006996	3.9684049591887742	not_mentioned		not_mentioned	correct	ok	not_mentioned	released	unavailable
Haiku 5.5	imcs21	test	10679915	symptom_324	10679915	0.0006996	3.9684049591887742	not_mentioned		not_mentioned	correct	ok	not_mentioned	released	unavailable
Haiku 5.5	imcs21	test	10679915	symptom_325	10679915	0.0006996	3.9684049591887742	not_mentioned		not_mentioned	correct	ok	not_mentioned	released	unavailable
Haiku 5.5	imcs21	test	10679915	symptom_326	10679915	0.0006996	3.9684049591887742	not_mentioned		not_mentioned	correct	ok	not_mentioned	released	unavailable
Haiku 5.5	imcs21	test	10679915	symptom_327	10679915	0.0006996	3.9684049591887742	not_mentioned		not_mentioned	correct	ok	not_mentioned	released	unavailable
Haiku 5.5	imcs21	test	10679915	symptom_328	10679915	0.0006996	3.9684049591887742	not_mentioned		not_mentioned	correct	ok	not_mentioned	released	unavailable
Haiku 5.5	imcs21	test	10679915	symptom_329	10679915	0.0006996	3.9684049591887742	not_mentioned		not_mentioned	correct	ok	not_mentioned	released	unavailable
Haiku 5.5	imcs21	test	10679915	symptom_330	10679915	0.0006996	3.9684049591887742	not_mentioned		not_mentioned	correct	ok	not_mentioned	released	unavailable
Haiku 5.5	imcs21	test	10679976	symptom_000	10679976	0.0004925	2.4325755001045763	not_mentioned		not_mentioned	correct	ok	not_mentioned	released	unavailable
Haiku 5.5	imcs21	test	10679976	symptom_001	10679976	0.0004925	2.4325755001045763	positive	0.95	positive	correct	ok	positive	released	reported_percentage
Haiku 5.5	imcs21	test	10679976	symptom_002	10679976	0.0004925	2.4325755001045763	uncertain	0.6	positive	incorrect	ok	positive	released	reported_percentage
Haiku 5.5	imcs21	test	10679976	symptom_003	10679976	0.0004925	2.4325755001045763	positive	0.85	positive	correct	ok	positive	released	reported_percentage
Haiku 5.5	imcs21	test	10679976	symptom_004	10679976	0.0004925	2.4325755001045763	not_mentioned		not_mentioned	correct	ok	not_mentioned	released	unavailable
Haiku 5.5	imcs21	test	10679976	symptom_005	10679976	0.0004925	2.4325755001045763	not_mentioned		not_mentioned	correct	ok	not_mentioned	released	unavailable
Haiku 5.5	imcs21	test	10679976	symptom_006	10679976	0.0004925	2.4325755001045763	not_mentioned		not_mentioned	correct	ok	not_mentioned	released	unavailable
Haiku 5.5	imcs21	test	10679976	symptom_007	10679976	0.0004925	2.4325755001045763	not_mentioned		not_mentioned	correct	ok	not_mentioned	released	unavailable
Haiku 5.5	imcs21	test	10679976	symptom_008	10679976	0.0004925	2.4325755001045763	not_mentioned		not_mentioned	correct	ok	not_mentioned	released	unavailable
Haiku 5.5	imcs21	test	10679976	symptom_009	10679976	0.0004925	2.4325755001045763	positive	0.7	positive	correct	ok	positive	released	reported_percentage
Haiku 5.5	imcs21	test	10679976	symptom_010	10679976	0.0004925	2.4325755001045763	not_mentioned		not_mentioned	correct	ok	not_mentioned	released	unavailable
Haiku 5.5	imcs21	test	10679976	symptom_011	10679976	0.0004925	2.4325755001045763	not_mentioned		not_mentioned	correct	ok	not_mentioned	released	unavailable
Haiku 5.5	imcs21	test	10679976	symptom_012	10679976	0.0004925	2.4325755001045763	not_mentioned		not_mentioned	correct	ok	not_mentioned	released	unavailable
Haiku 5.5	imcs21	test	10679976	symptom_013	10679976	0.0004925	2.4325755001045763	positive	0.8	not_mentioned	incorrect	ok	not_mentioned	released	reported_percentage
Haiku 5.5	imcs21	test	10679976	symptom_014	10679976	0.0004925	2.4325755001045763	uncertain	0.55	uncertain	correct	ok	uncertain	released	reported_percentage
Haiku 5.5	imcs21	test	10679976	symptom_015	10679976	0.0004925	2.4325755001045763	not_mentioned		not_mentioned	correct	ok	not_mentioned	released	unavailable
Haiku 5.5	imcs21	test	10679976	symptom_016	10679976	0.0004925	2.4325755001045763	not_mentioned		not_mentioned	correct	ok	not_mentioned	released	unavailable
Haiku 5.5	imcs21	test	10679976	symptom_017	10679976	0.0004925	2.4325755001045763	not_mentioned		not_mentioned	correct	ok	not_mentioned	released	unavailable
Haiku 5.5	imcs21	test	10679976	symptom_018	10679976	0.0004925	2.4325755001045763	not_mentioned		not_mentioned	correct	ok	not_mentioned	released	unavailable
Haiku 5.5	imcs21	test	10679976	symptom_019	10679976	0.0004925	2.4325755001045763	not_mentioned		not_mentioned	correct	ok	not_mentioned	released	unavailable
Haiku 5.5	imcs21	test	10679976	symptom_020	10679976	0.0004925	2.4325755001045763	not_mentioned		not_mentioned	correct	ok	not_mentioned	released	unavailable
Haiku 5.5	imcs21	test	10679976	symptom_021	10679976	0.0004925	2.4325755001045763	not_mentioned		not_mentioned	correct	ok	not_mentioned	released	unavailable
Haiku 5.5	imcs21	test	10679976	symptom_022	10679976	0.0004925	2.4325755001045763	not_mentioned		not_mentioned	correct	ok	not_mentioned	released	unavailable
Haiku 5.5	imcs21	test	10679976	symptom_023	10679976	0.0004925	2.4325755001045763	not_mentioned		not_mentioned	correct	ok	not_mentioned	released	unavailable
Haiku 5.5	imcs21	test	10679976	symptom_024	10679976	0.0004925	2.4325755001045763	not_mentioned		not_mentioned	correct	ok	not_mentioned	released	unavailable
Haiku 5.5	imcs21	test	10679976	symptom_025	10679976	0.0004925	2.4325755001045763	not_mentioned		not_mentioned	correct	ok	not_mentioned	released	unavailable
Haiku 5.5	imcs21	test	10679976	symptom_026	10679976	0.0004925	2.4325755001045763	not_mentioned		not_mentioned	correct	ok	not_mentioned	released	unavailable
Haiku 5.5	imcs21	test	10679976	symptom_027	10679976	0.0004925	2.4325755001045763	not_mentioned		not_mentioned	correct	ok	not_mentioned	released	unavailable
Haiku 5.5	imcs21	test	10679976	symptom_028	10679976	0.0004925	2.4325755001045763	not_mentioned		not_mentioned	correct	ok	not_mentioned	released	unavailable
Haiku 5.5	imcs21	test	10679976	symptom_029	10679976	0.0004925	2.4325755001045763	not_mentioned		not_mentioned	correct	ok	not_mentioned	released	unavailable
Haiku 5.5	imcs21	test	10679976	symptom_030	10679976	0.0004925	2.4325755001045763	not_mentioned		not_mentioned	correct	ok	not_mentioned	released	unavailable
Haiku 5.5	imcs21	test	10679976	symptom_031	10679976	0.0004925	2.4325755001045763	positive	0.7	uncertain	incorrect	ok	uncertain	released	reported_percentage
Haiku 5.5	imcs21	test	10679976	symptom_032	10679976	0.0004925	2.4325755001045763	not_mentioned		not_mentioned	correct	ok	not_mentioned	released	unavailable
Haiku 5.5	imcs21	test	10679976	symptom_033	10679976	0.0004925	2.4325755001045763	not_mentioned		not_mentioned	correct	ok	not_mentioned	released	unavailable
Haiku 5.5	imcs21	test	10679976	symptom_034	10679976	0.0004925	2.4325755001045763	not_mentioned		not_mentioned	correct	ok	not_mentioned	released	unavailable
Haiku 5.5	imcs21	test	10679976	symptom_035	10679976	0.0004925	2.4325755001045763	not_mentioned		not_mentioned	correct	ok	not_mentioned	released	unavailable
Haiku 5.5	imcs21	test	10679976	symptom_036	10679976	0.0004925	2.4325755001045763	not_mentioned		not_mentioned	correct	ok	not_mentioned	released	unavailable
Haiku 5.5	imcs21	test	10679976	symptom_037	10679976	0.0004925	2.4325755001045763	not_mentioned		not_mentioned	correct	ok	not_mentioned	released	unavailable
Haiku 5.5	imcs21	test	10679976	symptom_038	10679976	0.0004925	2.4325755001045763	not_mentioned		not_mentioned	correct	ok	not_mentioned	released	unavailable
Haiku 5.5	imcs21	test	10679976	symptom_039	10679976	0.0004925	2.4325755001045763	not_mentioned		not_mentioned	correct	ok	not_mentioned	released	unavailable
Haiku 5.5	imcs21	test	10679976	symptom_040	10679976	0.0004925	2.4325755001045763	not_mentioned		not_mentioned	correct	ok	not_mentioned	released	unavailable
Haiku 5.5	imcs21	test	10679976	symptom_041	10679976	0.0004925	2.4325755001045763	not_mentioned		not_mentioned	correct	ok	not_mentioned	released	unavailable
Haiku 5.5	imcs21	test	10679976	symptom_042	10679976	0.0004925	2.4325755001045763	not_mentioned		not_mentioned	correct	ok	not_mentioned	released	unavailable
Haiku 5.5	imcs21	test	10679976	symptom_043	10679976	0.0004925	2.4325755001045763	not_mentioned		not_mentioned	correct	ok	not_mentioned	released	unavailable
Haiku 5.5	imcs21	test	10679976	symptom_044	10679976	0.0004925	2.4325755001045763	not_mentioned		not_mentioned	correct	ok	not_mentioned	released	unavailable
Haiku 5.5	imcs21	test	10679976	symptom_045	10679976	0.0004925	2.4325755001045763	not_mentioned		negative	incorrect	ok	negative	released	unavailable
Haiku 5.5	imcs21	test	10679976	symptom_046	10679976	0.0004925	2.4325755001045763	not_mentioned		not_mentioned	correct	ok	not_mentioned	released	unavailable
Haiku 5.5	imcs21	test	10679976	symptom_047	10679976	0.0004925	2.4325755001045763	not_mentioned		not_mentioned	correct	ok	not_mentioned	released	unavailable
Haiku 5.5	imcs21	test	10679976	symptom_048	10679976	0.0004925	2.4325755001045763	not_mentioned		not_mentioned	correct	ok	not_mentioned	released	unavailable
Haiku 5.5	imcs21	test	10679976	symptom_049	10679976	0.0004925	2.4325755001045763	not_mentioned		not_mentioned	correct	ok	not_mentioned	released	unavailable
Haiku 5.5	imcs21	test	10679976	symptom_050	10679976	0.0004925	2.4325755001045763	not_mentioned		not_mentioned	correct	ok	not_mentioned	released	unavailable
Haiku 5.5	imcs21	test	10679976	symptom_051	10679976	0.0004925	2.4325755001045763	not_mentioned		not_mentioned	correct	ok	not_mentioned	released	unavailable
Haiku 5.5	imcs21	test	10679976	symptom_052	10679976	0.0004925	2.4325755001045763	not_mentioned		not_mentioned	correct	ok	not_mentioned	released	unavailable
Haiku 5.5	imcs21	test	10679976	symptom_053	10679976	0.0004925	2.4325755001045763	not_mentioned		not_mentioned	correct	ok	not_mentioned	released	unavailable
Haiku 5.5	imcs21	test	10679976	symptom_054	10679976	0.0004925	2.4325755001045763	not_mentioned		not_mentioned	correct	ok	not_mentioned	released	unavailable
Haiku 5.5	imcs21	test	10679976	symptom_055	10679976	0.0004925	2.4325755001045763	not_mentioned		not_mentioned	correct	ok	not_mentioned	released	unavailable
Haiku 5.5	imcs21	test	10679976	symptom_056	10679976	0.0004925	2.4325755001045763	not_mentioned		not_mentioned	correct	ok	not_mentioned	released	unavailable
Haiku 5.5	imcs21	test	10679976	symptom_057	10679976	0.0004925	2.4325755001045763	not_mentioned		not_mentioned	correct	ok	not_mentioned	released	unavailable
Haiku 5.5	imcs21	test	10679976	symptom_058	10679976	0.0004925	2.4325755001045763	not_mentioned		not_mentioned	correct	ok	not_mentioned	released	unavailable
Haiku 5.5	imcs21	test	10679976	symptom_059	10679976	0.0004925	2.4325755001045763	not_mentioned		not_mentioned	correct	ok	not_mentioned	released	unavailable
Haiku 5.5	imcs21	test	10679976	symptom_060	10679976	0.0004925	2.4325755001045763	not_mentioned		not_mentioned	correct	ok	not_mentioned	released	unavailable
Haiku 5.5	imcs21	test	10679976	symptom_061	10679976	0.0004925	2.4325755001045763	not_mentioned		not_mentioned	correct	ok	not_mentioned	released	unavailable
Haiku 5.5	imcs21	test	10679976	symptom_062	10679976	0.0004925	2.4325755001045763	not_mentioned		not_mentioned	correct	ok	not_mentioned	released	unavailable
Haiku 5.5	imcs21	test	10679976	symptom_063	10679976	0.0004925	2.4325755001045763	not_mentioned		not_mentioned	correct	ok	not_mentioned	released	unavailable
Haiku 5.5	imcs21	test	10679976	symptom_064	10679976	0.0004925	2.4325755001045763	not_mentioned		not_mentioned	correct	ok	not_mentioned	released	unavailable
Haiku 5.5	imcs21	test	10679976	symptom_065	10679976	0.0004925	2.4325755001045763	not_mentioned		not_mentioned	correct	ok	not_mentioned	released	unavailable
Haiku 5.5	imcs21	test	10679976	symptom_066	10679976	0.0004925	2.4325755001045763	not_mentioned		not_mentioned	correct	ok	not_mentioned	released	unavailable
Haiku 5.5	imcs21	test	10679976	symptom_067	10679976	0.0004925	2.4325755001045763	not_mentioned		not_mentioned	correct	ok	not_mentioned	released	unavailable
Haiku 5.5	imcs21	test	10679976	symptom_068	10679976	0.0004925	2.4325755001045763	not_mentioned		not_mentioned	correct	ok	not_mentioned	released	unavailable
Haiku 5.5	imcs21	test	10679976	symptom_069	10679976	0.0004925	2.4325755001045763	not_mentioned		not_mentioned	correct	ok	not_mentioned	released	unavailable
Haiku 5.5	imcs21	test	10679976	symptom_070	10679976	0.0004925	2.4325755001045763	not_mentioned		not_mentioned	correct	ok	not_mentioned	released	unavailable
Haiku 5.5	imcs21	test	10679976	symptom_071	10679976	0.0004925	2.4325755001045763	not_mentioned		not_mentioned	correct	ok	not_mentioned	released	unavailable
Haiku 5.5	imcs21	test	10679976	symptom_072	10679976	0.0004925	2.4325755001045763	not_mentioned		not_mentioned	correct	ok	not_mentioned	released	unavailable
Haiku 5.5	imcs21	test	10679976	symptom_073	10679976	0.0004925	2.4325755001045763	not_mentioned		not_mentioned	correct	ok	not_mentioned	released	unavailable
Haiku 5.5	imcs21	test	10679976	symptom_074	10679976	0.0004925	2.4325755001045763	not_mentioned		not_mentioned	correct	ok	not_mentioned	released	unavailable
Haiku 5.5	imcs21	test	10679976	symptom_075	10679976	0.0004925	2.4325755001045763	not_mentioned		not_mentioned	correct	ok	not_mentioned	released	unavailable
Haiku 5.5	imcs21	test	10679976	symptom_076	10679976	0.0004925	2.4325755001045763	not_mentioned		not_mentioned	correct	ok	not_mentioned	released	unavailable
Haiku 5.5	imcs21	test	10679976	symptom_077	10679976	0.0004925	2.4325755001045763	not_mentioned		not_mentioned	correct	ok	not_mentioned	released	unavailable
Haiku 5.5	imcs21	test	10679976	symptom_078	10679976	0.0004925	2.4325755001045763	not_mentioned		not_mentioned	correct	ok	not_mentioned	released	unavailable
Haiku 5.5	imcs21	test	10679976	symptom_079	10679976	0.0004925	2.4325755001045763	not_mentioned		not_mentioned	correct	ok	not_mentioned	released	unavailable
Haiku 5.5	imcs21	test	10679976	symptom_080	10679976	0.0004925	2.4325755001045763	not_mentioned		not_mentioned	correct	ok	not_mentioned	released	unavailable
Haiku 5.5	imcs21	test	10679976	symptom_081	10679976	0.0004925	2.4325755001045763	not_mentioned		not_mentioned	correct	ok	not_mentioned	released	unavailable
Haiku 5.5	imcs21	test	10679976	symptom_082	10679976	0.0004925	2.4325755001045763	not_mentioned		not_mentioned	correct	ok	not_mentioned	released	unavailable
Haiku 5.5	imcs21	test	10679976	symptom_083	10679976	0.0004925	2.4325755001045763	not_mentioned		not_mentioned	correct	ok	not_mentioned	released	unavailable
Haiku 5.5	imcs21	test	10679976	symptom_084	10679976	0.0004925	2.4325755001045763	not_mentioned		not_mentioned	correct	ok	not_mentioned	released	unavailable
Haiku 5.5	imcs21	test	10679976	symptom_085	10679976	0.0004925	2.4325755001045763	not_mentioned		not_mentioned	correct	ok	not_mentioned	released	unavailable
Haiku 5.5	imcs21	test	10679976	symptom_086	10679976	0.0004925	2.4325755001045763	not_mentioned		not_mentioned	correct	ok	not_mentioned	released	unavailable
Haiku 5.5	imcs21	test	10679976	symptom_087	10679976	0.0004925	2.4325755001045763	not_mentioned		not_mentioned	correct	ok	not_mentioned	released	unavailable
Haiku 5.5	imcs21	test	10679976	symptom_088	10679976	0.0004925	2.4325755001045763	not_mentioned		not_mentioned	correct	ok	not_mentioned	released	unavailable
Haiku 5.5	imcs21	test	10679976	symptom_089	10679976	0.0004925	2.4325755001045763	not_mentioned		not_mentioned	correct	ok	not_mentioned	released	unavailable
Haiku 5.5	imcs21	test	10679976	symptom_090	10679976	0.0004925	2.4325755001045763	not_mentioned		not_mentioned	correct	ok	not_mentioned	released	unavailable
Haiku 5.5	imcs21	test	10679976	symptom_091	10679976	0.0004925	2.4325755001045763	not_mentioned		not_mentioned	correct	ok	not_mentioned	released	unavailable
Haiku 5.5	imcs21	test	10679976	symptom_092	10679976	0.0004925	2.4325755001045763	not_mentioned		not_mentioned	correct	ok	not_mentioned	released	unavailable
Haiku 5.5	imcs21	test	10679976	symptom_093	10679976	0.0004925	2.4325755001045763	not_mentioned		not_mentioned	correct	ok	not_mentioned	released	unavailable
Haiku 5.5	imcs21	test	10679976	symptom_094	10679976	0.0004925	2.4325755001045763	not_mentioned		not_mentioned	correct	ok	not_mentioned	released	unavailable
Haiku 5.5	imcs21	test	10679976	symptom_095	10679976	0.0004925	2.4325755001045763	not_mentioned		not_mentioned	correct	ok	not_mentioned	released	unavailable
Haiku 5.5	imcs21	test	10679976	symptom_096	10679976	0.0004925	2.4325755001045763	not_mentioned		not_mentioned	correct	ok	not_mentioned	released	unavailable
Haiku 5.5	imcs21	test	10679976	symptom_097	10679976	0.0004925	2.4325755001045763	not_mentioned		not_mentioned	correct	ok	not_mentioned	released	unavailable
Haiku 5.5	imcs21	test	10679976	symptom_098	10679976	0.0004925	2.4325755001045763	not_mentioned		not_mentioned	correct	ok	not_mentioned	released	unavailable
Haiku 5.5	imcs21	test	10679976	symptom_099	10679976	0.0004925	2.4325755001045763	not_mentioned		not_mentioned	correct	ok	not_mentioned	released	unavailable
Haiku 5.5	imcs21	test	10679976	symptom_100	10679976	0.0004925	2.4325755001045763	not_mentioned		not_mentioned	correct	ok	not_mentioned	released	unavailable
Haiku 5.5	imcs21	test	10679976	symptom_101	10679976	0.0004925	2.4325755001045763	not_mentioned		not_mentioned	correct	ok	not_mentioned	released	unavailable
Haiku 5.5	imcs21	test	10679976	symptom_102	10679976	0.0004925	2.4325755001045763	not_mentioned		not_mentioned	correct	ok	not_mentioned	released	unavailable
Haiku 5.5	imcs21	test	10679976	symptom_103	10679976	0.0004925	2.4325755001045763	not_mentioned		not_mentioned	correct	ok	not_mentioned	released	unavailable
Haiku 5.5	imcs21	test	10679976	symptom_104	10679976	0.0004925	2.4325755001045763	not_mentioned		not_mentioned	correct	ok	not_mentioned	released	unavailable
Haiku 5.5	imcs21	test	10679976	symptom_105	10679976	0.0004925	2.4325755001045763	not_mentioned		not_mentioned	correct	ok	not_mentioned	released	unavailable
Haiku 5.5	imcs21	test	10679976	symptom_106	10679976	0.0004925	2.4325755001045763	not_mentioned		not_mentioned	correct	ok	not_mentioned	released	unavailable
Haiku 5.5	imcs21	test	10679976	symptom_107	10679976	0.0004925	2.4325755001045763	not_mentioned		not_mentioned	correct	ok	not_mentioned	released	unavailable
Haiku 5.5	imcs21	test	10679976	symptom_108	10679976	0.0004925	2.4325755001045763	not_mentioned		not_mentioned	correct	ok	not_mentioned	released	unavailable
Haiku 5.5	imcs21	test	10679976	symptom_109	10679976	0.0004925	2.4325755001045763	not_mentioned		not_mentioned	correct	ok	not_mentioned	released	unavailable
Haiku 5.5	imcs21	test	10679976	symptom_110	10679976	0.0004925	2.4325755001045763	not_mentioned		not_mentioned	correct	ok	not_mentioned	released	unavailable
Haiku 5.5	imcs21	test	10679976	symptom_111	10679976	0.0004925	2.4325755001045763	not_mentioned		not_mentioned	correct	ok	not_mentioned	released	unavailable
Haiku 5.5	imcs21	test	10679976	symptom_112	10679976	0.0004925	2.4325755001045763	not_mentioned		not_mentioned	correct	ok	not_mentioned	released	unavailable
Haiku 5.5	imcs21	test	10679976	symptom_113	10679976	0.0004925	2.4325755001045763	not_mentioned		not_mentioned	correct	ok	not_mentioned	released	unavailable
Haiku 5.5	imcs21	test	10679976	symptom_114	10679976	0.0004925	2.4325755001045763	not_mentioned		not_mentioned	correct	ok	not_mentioned	released	unavailable
Haiku 5.5	imcs21	test	10679976	symptom_115	10679976	0.0004925	2.4325755001045763	not_mentioned		not_mentioned	correct	ok	not_mentioned	released	unavailable
Haiku 5.5	imcs21	test	10679976	symptom_116	10679976	0.0004925	2.4325755001045763	not_mentioned		not_mentioned	correct	ok	not_mentioned	released	unavailable
Haiku 5.5	imcs21	test	10679976	symptom_117	10679976	0.0004925	2.4325755001045763	not_mentioned		not_mentioned	correct	ok	not_mentioned	released	unavailable
Haiku 5.5	imcs21	test	10679976	symptom_118	10679976	0.0004925	2.4325755001045763	not_mentioned		not_mentioned	correct	ok	not_mentioned	released	unavailable
Haiku 5.5	imcs21	test	10679976	symptom_119	10679976	0.0004925	2.4325755001045763	not_mentioned		not_mentioned	correct	ok	not_mentioned	released	unavailable
Haiku 5.5	imcs21	test	10679976	symptom_120	10679976	0.0004925	2.4325755001045763	uncertain	0.5	not_mentioned	incorrect	ok	not_mentioned	released	reported_percentage
Haiku 5.5	imcs21	test	10679976	symptom_121	10679976	0.0004925	2.4325755001045763	not_mentioned		not_mentioned	correct	ok	not_mentioned	released	unavailable
Haiku 5.5	imcs21	test	10679976	symptom_122	10679976	0.0004925	2.4325755001045763	not_mentioned		not_mentioned	correct	ok	not_mentioned	released	unavailable
Haiku 5.5	imcs21	test	10679976	symptom_123	10679976	0.0004925	2.4325755001045763	not_mentioned		not_mentioned	correct	ok	not_mentioned	released	unavailable
Haiku 5.5	imcs21	test	10679976	symptom_124	10679976	0.0004925	2.4325755001045763	not_mentioned		not_mentioned	correct	ok	not_mentioned	released	unavailable
Haiku 5.5	imcs21	test	10679976	symptom_125	10679976	0.0004925	2.4325755001045763	not_mentioned		not_mentioned	correct	ok	not_mentioned	released	unavailable
Haiku 5.5	imcs21	test	10679976	symptom_126	10679976	0.0004925	2.4325755001045763	not_mentioned		not_mentioned	correct	ok	not_mentioned	released	unavailable
Haiku 5.5	imcs21	test	10679976	symptom_127	10679976	0.0004925	2.4325755001045763	not_mentioned		not_mentioned	correct	ok	not_mentioned	released	unavailable
Haiku 5.5	imcs21	test	10679976	symptom_128	10679976	0.0004925	2.4325755001045763	not_mentioned		not_mentioned	correct	ok	not_mentioned	released	unavailable
Haiku 5.5	imcs21	test	10679976	symptom_129	10679976	0.0004925	2.4325755001045763	not_mentioned		not_mentioned	correct	ok	not_mentioned	released	unavailable
Haiku 5.5	imcs21	test	10679976	symptom_130	10679976	0.0004925	2.4325755001045763	not_mentioned		not_mentioned	correct	ok	not_mentioned	released	unavailable
Haiku 5.5	imcs21	test	10679976	symptom_131	10679976	0.0004925	2.4325755001045763	not_mentioned		not_mentioned	correct	ok	not_mentioned	released	unavailable
Haiku 5.5	imcs21	test	10679976	symptom_132	10679976	0.0004925	2.4325755001045763	not_mentioned		not_mentioned	correct	ok	not_mentioned	released	unavailable
Haiku 5.5	imcs21	test	10679976	symptom_133	10679976	0.0004925	2.4325755001045763	not_mentioned		not_mentioned	correct	ok	not_mentioned	released	unavailable
Haiku 5.5	imcs21	test	10679976	symptom_134	10679976	0.0004925	2.4325755001045763	not_mentioned		not_mentioned	correct	ok	not_mentioned	released	unavailable
Haiku 5.5	imcs21	test	10679976	symptom_135	10679976	0.0004925	2.4325755001045763	not_mentioned		not_mentioned	correct	ok	not_mentioned	released	unavailable
Haiku 5.5	imcs21	test	10679976	symptom_136	10679976	0.0004925	2.4325755001045763	not_mentioned		not_mentioned	correct	ok	not_mentioned	released	unavailable
Haiku 5.5	imcs21	test	10679976	symptom_137	10679976	0.0004925	2.4325755001045763	not_mentioned		not_mentioned	correct	ok	not_mentioned	released	unavailable
Haiku 5.5	imcs21	test	10679976	symptom_138	10679976	0.0004925	2.4325755001045763	not_mentioned		not_mentioned	correct	ok	not_mentioned	released	unavailable
Haiku 5.5	imcs21	test	10679976	symptom_139	10679976	0.0004925	2.4325755001045763	not_mentioned		not_mentioned	correct	ok	not_mentioned	released	unavailable
Haiku 5.5	imcs21	test	10679976	symptom_140	10679976	0.0004925	2.4325755001045763	not_mentioned		not_mentioned	correct	ok	not_mentioned	released	unavailable
Haiku 5.5	imcs21	test	10679976	symptom_141	10679976	0.0004925	2.4325755001045763	not_mentioned		not_mentioned	correct	ok	not_mentioned	released	unavailable
Haiku 5.5	imcs21	test	10679976	symptom_142	10679976	0.0004925	2.4325755001045763	not_mentioned		not_mentioned	correct	ok	not_mentioned	released	unavailable
Haiku 5.5	imcs21	test	10679976	symptom_143	10679976	0.0004925	2.4325755001045763	not_mentioned		not_mentioned	correct	ok	not_mentioned	released	unavailable
Haiku 5.5	imcs21	test	10679976	symptom_144	10679976	0.0004925	2.4325755001045763	not_mentioned		not_mentioned	correct	ok	not_mentioned	released	unavailable
Haiku 5.5	imcs21	test	10679976	symptom_145	10679976	0.0004925	2.4325755001045763	not_mentioned		not_mentioned	correct	ok	not_mentioned	released	unavailable
Haiku 5.5	imcs21	test	10679976	symptom_146	10679976	0.0004925	2.4325755001045763	not_mentioned		not_mentioned	correct	ok	not_mentioned	released	unavailable
Haiku 5.5	imcs21	test	10679976	symptom_147	10679976	0.0004925	2.4325755001045763	not_mentioned		not_mentioned	correct	ok	not_mentioned	released	unavailable
Haiku 5.5	imcs21	test	10679976	symptom_148	10679976	0.0004925	2.4325755001045763	not_mentioned		not_mentioned	correct	ok	not_mentioned	released	unavailable
Haiku 5.5	imcs21	test	10679976	symptom_149	10679976	0.0004925	2.4325755001045763	not_mentioned		not_mentioned	correct	ok	not_mentioned	released	unavailable
Haiku 5.5	imcs21	test	10679976	symptom_150	10679976	0.0004925	2.4325755001045763	not_mentioned		not_mentioned	correct	ok	not_mentioned	released	unavailable
Haiku 5.5	imcs21	test	10679976	symptom_151	10679976	0.0004925	2.4325755001045763	not_mentioned		not_mentioned	correct	ok	not_mentioned	released	unavailable
Haiku 5.5	imcs21	test	10679976	symptom_152	10679976	0.0004925	2.4325755001045763	not_mentioned		not_mentioned	correct	ok	not_mentioned	released	unavailable
Haiku 5.5	imcs21	test	10679976	symptom_153	10679976	0.0004925	2.4325755001045763	not_mentioned		not_mentioned	correct	ok	not_mentioned	released	unavailable
Haiku 5.5	imcs21	test	10679976	symptom_154	10679976	0.0004925	2.4325755001045763	not_mentioned		not_mentioned	correct	ok	not_mentioned	released	unavailable
Haiku 5.5	imcs21	test	10679976	symptom_155	10679976	0.0004925	2.4325755001045763	not_mentioned		not_mentioned	correct	ok	not_mentioned	released	unavailable
Haiku 5.5	imcs21	test	10679976	symptom_156	10679976	0.0004925	2.4325755001045763	not_mentioned		not_mentioned	correct	ok	not_mentioned	released	unavailable
Haiku 5.5	imcs21	test	10679976	symptom_157	10679976	0.0004925	2.4325755001045763	not_mentioned		not_mentioned	correct	ok	not_mentioned	released	unavailable
Haiku 5.5	imcs21	test	10679976	symptom_158	10679976	0.0004925	2.4325755001045763	not_mentioned		not_mentioned	correct	ok	not_mentioned	released	unavailable
Haiku 5.5	imcs21	test	10679976	symptom_159	10679976	0.0004925	2.4325755001045763	not_mentioned		not_mentioned	correct	ok	not_mentioned	released	unavailable
Haiku 5.5	imcs21	test	10679976	symptom_160	10679976	0.0004925	2.4325755001045763	not_mentioned		not_mentioned	correct	ok	not_mentioned	released	unavailable
Haiku 5.5	imcs21	test	10679976	symptom_161	10679976	0.0004925	2.4325755001045763	not_mentioned		not_mentioned	correct	ok	not_mentioned	released	unavailable
Haiku 5.5	imcs21	test	10679976	symptom_162	10679976	0.0004925	2.4325755001045763	not_mentioned		not_mentioned	correct	ok	not_mentioned	released	unavailable
Haiku 5.5	imcs21	test	10679976	symptom_163	10679976	0.0004925	2.4325755001045763	not_mentioned		not_mentioned	correct	ok	not_mentioned	released	unavailable
Haiku 5.5	imcs21	test	10679976	symptom_164	10679976	0.0004925	2.4325755001045763	not_mentioned		not_mentioned	correct	ok	not_mentioned	released	unavailable
Haiku 5.5	imcs21	test	10679976	symptom_165	10679976	0.0004925	2.4325755001045763	not_mentioned		not_mentioned	correct	ok	not_mentioned	released	unavailable
Haiku 5.5	imcs21	test	10679976	symptom_166	10679976	0.0004925	2.4325755001045763	not_mentioned		not_mentioned	correct	ok	not_mentioned	released	unavailable
Haiku 5.5	imcs21	test	10679976	symptom_167	10679976	0.0004925	2.4325755001045763	not_mentioned		not_mentioned	correct	ok	not_mentioned	released	unavailable
Haiku 5.5	imcs21	test	10679976	symptom_168	10679976	0.0004925	2.4325755001045763	not_mentioned		not_mentioned	correct	ok	not_mentioned	released	unavailable
Haiku 5.5	imcs21	test	10679976	symptom_169	10679976	0.0004925	2.4325755001045763	not_mentioned		not_mentioned	correct	ok	not_mentioned	released	unavailable
Haiku 5.5	imcs21	test	10679976	symptom_170	10679976	0.0004925	2.4325755001045763	not_mentioned		not_mentioned	correct	ok	not_mentioned	released	unavailable
Haiku 5.5	imcs21	test	10679976	symptom_171	10679976	0.0004925	2.4325755001045763	not_mentioned		not_mentioned	correct	ok	not_mentioned	released	unavailable
Haiku 5.5	imcs21	test	10679976	symptom_172	10679976	0.0004925	2.4325755001045763	not_mentioned		not_mentioned	correct	ok	not_mentioned	released	unavailable
Haiku 5.5	imcs21	test	10679976	symptom_173	10679976	0.0004925	2.4325755001045763	not_mentioned		not_mentioned	correct	ok	not_mentioned	released	unavailable
Haiku 5.5	imcs21	test	10679976	symptom_174	10679976	0.0004925	2.4325755001045763	not_mentioned		not_mentioned	correct	ok	not_mentioned	released	unavailable
Haiku 5.5	imcs21	test	10679976	symptom_175	10679976	0.0004925	2.4325755001045763	not_mentioned		not_mentioned	correct	ok	not_mentioned	released	unavailable
Haiku 5.5	imcs21	test	10679976	symptom_176	10679976	0.0004925	2.4325755001045763	not_mentioned		not_mentioned	correct	ok	not_mentioned	released	unavailable
Haiku 5.5	imcs21	test	10679976	symptom_177	10679976	0.0004925	2.4325755001045763	not_mentioned		not_mentioned	correct	ok	not_mentioned	released	unavailable
Haiku 5.5	imcs21	test	10679976	symptom_178	10679976	0.0004925	2.4325755001045763	not_mentioned		not_mentioned	correct	ok	not_mentioned	released	unavailable
Haiku 5.5	imcs21	test	10679976	symptom_179	10679976	0.0004925	2.4325755001045763	not_mentioned		not_mentioned	correct	ok	not_mentioned	released	unavailable
Haiku 5.5	imcs21	test	10679976	symptom_180	10679976	0.0004925	2.4325755001045763	not_mentioned		not_mentioned	correct	ok	not_mentioned	released	unavailable
Haiku 5.5	imcs21	test	10679976	symptom_181	10679976	0.0004925	2.4325755001045763	not_mentioned		not_mentioned	correct	ok	not_mentioned	released	unavailable
Haiku 5.5	imcs21	test	10679976	symptom_182	10679976	0.0004925	2.4325755001045763	not_mentioned		not_mentioned	correct	ok	not_mentioned	released	unavailable
Haiku 5.5	imcs21	test	10679976	symptom_183	10679976	0.0004925	2.4325755001045763	not_mentioned		not_mentioned	correct	ok	not_mentioned	released	unavailable
Haiku 5.5	imcs21	test	10679976	symptom_184	10679976	0.0004925	2.4325755001045763	not_mentioned		not_mentioned	correct	ok	not_mentioned	released	unavailable
Haiku 5.5	imcs21	test	10679976	symptom_185	10679976	0.0004925	2.4325755001045763	not_mentioned		not_mentioned	correct	ok	not_mentioned	released	unavailable
Haiku 5.5	imcs21	test	10679976	symptom_186	10679976	0.0004925	2.4325755001045763	not_mentioned		not_mentioned	correct	ok	not_mentioned	released	unavailable
Haiku 5.5	imcs21	test	10679976	symptom_187	10679976	0.0004925	2.4325755001045763	not_mentioned		not_mentioned	correct	ok	not_mentioned	released	unavailable
Haiku 5.5	imcs21	test	10679976	symptom_188	10679976	0.0004925	2.4325755001045763	not_mentioned		not_mentioned	correct	ok	not_mentioned	released	unavailable
Haiku 5.5	imcs21	test	10679976	symptom_189	10679976	0.0004925	2.4325755001045763	not_mentioned		not_mentioned	correct	ok	not_mentioned	released	unavailable
Haiku 5.5	imcs21	test	10679976	symptom_190	10679976	0.0004925	2.4325755001045763	not_mentioned		not_mentioned	correct	ok	not_mentioned	released	unavailable
Haiku 5.5	imcs21	test	10679976	symptom_191	10679976	0.0004925	2.4325755001045763	not_mentioned		not_mentioned	correct	ok	not_mentioned	released	unavailable
Haiku 5.5	imcs21	test	10679976	symptom_192	10679976	0.0004925	2.4325755001045763	not_mentioned		not_mentioned	correct	ok	not_mentioned	released	unavailable
Haiku 5.5	imcs21	test	10679976	symptom_193	10679976	0.0004925	2.4325755001045763	not_mentioned		not_mentioned	correct	ok	not_mentioned	released	unavailable
Haiku 5.5	imcs21	test	10679976	symptom_194	10679976	0.0004925	2.4325755001045763	not_mentioned		not_mentioned	correct	ok	not_mentioned	released	unavailable
Haiku 5.5	imcs21	test	10679976	symptom_195	10679976	0.0004925	2.4325755001045763	not_mentioned		not_mentioned	correct	ok	not_mentioned	released	unavailable
Haiku 5.5	imcs21	test	10679976	symptom_196	10679976	0.0004925	2.4325755001045763	not_mentioned		not_mentioned	correct	ok	not_mentioned	released	unavailable
Haiku 5.5	imcs21	test	10679976	symptom_197	10679976	0.0004925	2.4325755001045763	not_mentioned		not_mentioned	correct	ok	not_mentioned	released	unavailable
Haiku 5.5	imcs21	test	10679976	symptom_198	10679976	0.0004925	2.4325755001045763	not_mentioned		not_mentioned	correct	ok	not_mentioned	released	unavailable
Haiku 5.5	imcs21	test	10679976	symptom_199	10679976	0.0004925	2.4325755001045763	not_mentioned		not_mentioned	correct	ok	not_mentioned	released	unavailable
Haiku 5.5	imcs21	test	10679976	symptom_200	10679976	0.0004925	2.4325755001045763	not_mentioned		not_mentioned	correct	ok	not_mentioned	released	unavailable
Haiku 5.5	imcs21	test	10679976	symptom_201	10679976	0.0004925	2.4325755001045763	not_mentioned		not_mentioned	correct	ok	not_mentioned	released	unavailable
Haiku 5.5	imcs21	test	10679976	symptom_202	10679976	0.0004925	2.4325755001045763	not_mentioned		not_mentioned	correct	ok	not_mentioned	released	unavailable
Haiku 5.5	imcs21	test	10679976	symptom_203	10679976	0.0004925	2.4325755001045763	not_mentioned		not_mentioned	correct	ok	not_mentioned	released	unavailable
Haiku 5.5	imcs21	test	10679976	symptom_204	10679976	0.0004925	2.4325755001045763	not_mentioned		not_mentioned	correct	ok	not_mentioned	released	unavailable
Haiku 5.5	imcs21	test	10679976	symptom_205	10679976	0.0004925	2.4325755001045763	not_mentioned		not_mentioned	correct	ok	not_mentioned	released	unavailable
Haiku 5.5	imcs21	test	10679976	symptom_206	10679976	0.0004925	2.4325755001045763	not_mentioned		not_mentioned	correct	ok	not_mentioned	released	unavailable
Haiku 5.5	imcs21	test	10679976	symptom_207	10679976	0.0004925	2.4325755001045763	not_mentioned		not_mentioned	correct	ok	not_mentioned	released	unavailable
Haiku 5.5	imcs21	test	10679976	symptom_208	10679976	0.0004925	2.4325755001045763	not_mentioned		not_mentioned	correct	ok	not_mentioned	released	unavailable
Haiku 5.5	imcs21	test	10679976	symptom_209	10679976	0.0004925	2.4325755001045763	not_mentioned		not_mentioned	correct	ok	not_mentioned	released	unavailable
Haiku 5.5	imcs21	test	10679976	symptom_210	10679976	0.0004925	2.4325755001045763	not_mentioned		not_mentioned	correct	ok	not_mentioned	released	unavailable
Haiku 5.5	imcs21	test	10679976	symptom_211	10679976	0.0004925	2.4325755001045763	not_mentioned		not_mentioned	correct	ok	not_mentioned	released	unavailable
Haiku 5.5	imcs21	test	10679976	symptom_212	10679976	0.0004925	2.4325755001045763	not_mentioned		not_mentioned	correct	ok	not_mentioned	released	unavailable
Haiku 5.5	imcs21	test	10679976	symptom_213	10679976	0.0004925	2.4325755001045763	not_mentioned		not_mentioned	correct	ok	not_mentioned	released	unavailable
Haiku 5.5	imcs21	test	10679976	symptom_214	10679976	0.0004925	2.4325755001045763	not_mentioned		not_mentioned	correct	ok	not_mentioned	released	unavailable
Haiku 5.5	imcs21	test	10679976	symptom_215	10679976	0.0004925	2.4325755001045763	not_mentioned		not_mentioned	correct	ok	not_mentioned	released	unavailable
Haiku 5.5	imcs21	test	10679976	symptom_216	10679976	0.0004925	2.4325755001045763	not_mentioned		not_mentioned	correct	ok	not_mentioned	released	unavailable
Haiku 5.5	imcs21	test	10679976	symptom_217	10679976	0.0004925	2.4325755001045763	not_mentioned		not_mentioned	correct	ok	not_mentioned	released	unavailable
Haiku 5.5	imcs21	test	10679976	symptom_218	10679976	0.0004925	2.4325755001045763	not_mentioned		not_mentioned	correct	ok	not_mentioned	released	unavailable
Haiku 5.5	imcs21	test	10679976	symptom_219	10679976	0.0004925	2.4325755001045763	not_mentioned		not_mentioned	correct	ok	not_mentioned	released	unavailable
Haiku 5.5	imcs21	test	10679976	symptom_220	10679976	0.0004925	2.4325755001045763	not_mentioned		not_mentioned	correct	ok	not_mentioned	released	unavailable
Haiku 5.5	imcs21	test	10679976	symptom_221	10679976	0.0004925	2.4325755001045763	not_mentioned		not_mentioned	correct	ok	not_mentioned	released	unavailable
Haiku 5.5	imcs21	test	10679976	symptom_222	10679976	0.0004925	2.4325755001045763	not_mentioned		not_mentioned	correct	ok	not_mentioned	released	unavailable
Haiku 5.5	imcs21	test	10679976	symptom_223	10679976	0.0004925	2.4325755001045763	not_mentioned		not_mentioned	correct	ok	not_mentioned	released	unavailable
Haiku 5.5	imcs21	test	10679976	symptom_224	10679976	0.0004925	2.4325755001045763	not_mentioned		not_mentioned	correct	ok	not_mentioned	released	unavailable
Haiku 5.5	imcs21	test	10679976	symptom_225	10679976	0.0004925	2.4325755001045763	not_mentioned		not_mentioned	correct	ok	not_mentioned	released	unavailable
Haiku 5.5	imcs21	test	10679976	symptom_226	10679976	0.0004925	2.4325755001045763	not_mentioned		not_mentioned	correct	ok	not_mentioned	released	unavailable
Haiku 5.5	imcs21	test	10679976	symptom_227	10679976	0.0004925	2.4325755001045763	not_mentioned		not_mentioned	correct	ok	not_mentioned	released	unavailable
Haiku 5.5	imcs21	test	10679976	symptom_228	10679976	0.0004925	2.4325755001045763	not_mentioned		not_mentioned	correct	ok	not_mentioned	released	unavailable
Haiku 5.5	imcs21	test	10679976	symptom_229	10679976	0.0004925	2.4325755001045763	not_mentioned		not_mentioned	correct	ok	not_mentioned	released	unavailable
Haiku 5.5	imcs21	test	10679976	symptom_230	10679976	0.0004925	2.4325755001045763	not_mentioned		not_mentioned	correct	ok	not_mentioned	released	unavailable
Haiku 5.5	imcs21	test	10679976	symptom_231	10679976	0.0004925	2.4325755001045763	not_mentioned		not_mentioned	correct	ok	not_mentioned	released	unavailable
Haiku 5.5	imcs21	test	10679976	symptom_232	10679976	0.0004925	2.4325755001045763	not_mentioned		not_mentioned	correct	ok	not_mentioned	released	unavailable
Haiku 5.5	imcs21	test	10679976	symptom_233	10679976	0.0004925	2.4325755001045763	not_mentioned		not_mentioned	correct	ok	not_mentioned	released	unavailable
Haiku 5.5	imcs21	test	10679976	symptom_234	10679976	0.0004925	2.4325755001045763	not_mentioned		not_mentioned	correct	ok	not_mentioned	released	unavailable
Haiku 5.5	imcs21	test	10679976	symptom_235	10679976	0.0004925	2.4325755001045763	not_mentioned		not_mentioned	correct	ok	not_mentioned	released	unavailable
Haiku 5.5	imcs21	test	10679976	symptom_236	10679976	0.0004925	2.4325755001045763	not_mentioned		not_mentioned	correct	ok	not_mentioned	released	unavailable
Haiku 5.5	imcs21	test	10679976	symptom_237	10679976	0.0004925	2.4325755001045763	not_mentioned		not_mentioned	correct	ok	not_mentioned	released	unavailable
Haiku 5.5	imcs21	test	10679976	symptom_238	10679976	0.0004925	2.4325755001045763	not_mentioned		not_mentioned	correct	ok	not_mentioned	released	unavailable
Haiku 5.5	imcs21	test	10679976	symptom_239	10679976	0.0004925	2.4325755001045763	not_mentioned		not_mentioned	correct	ok	not_mentioned	released	unavailable
Haiku 5.5	imcs21	test	10679976	symptom_240	10679976	0.0004925	2.4325755001045763	not_mentioned		not_mentioned	correct	ok	not_mentioned	released	unavailable
Haiku 5.5	imcs21	test	10679976	symptom_241	10679976	0.0004925	2.4325755001045763	not_mentioned		not_mentioned	correct	ok	not_mentioned	released	unavailable
Haiku 5.5	imcs21	test	10679976	symptom_242	10679976	0.0004925	2.4325755001045763	not_mentioned		not_mentioned	correct	ok	not_mentioned	released	unavailable
Haiku 5.5	imcs21	test	10679976	symptom_243	10679976	0.0004925	2.4325755001045763	not_mentioned		not_mentioned	correct	ok	not_mentioned	released	unavailable
Haiku 5.5	imcs21	test	10679976	symptom_244	10679976	0.0004925	2.4325755001045763	not_mentioned		not_mentioned	correct	ok	not_mentioned	released	unavailable
Haiku 5.5	imcs21	test	10679976	symptom_245	10679976	0.0004925	2.4325755001045763	not_mentioned		not_mentioned	correct	ok	not_mentioned	released	unavailable
Haiku 5.5	imcs21	test	10679976	symptom_246	10679976	0.0004925	2.4325755001045763	not_mentioned		not_mentioned	correct	ok	not_mentioned	released	unavailable
Haiku 5.5	imcs21	test	10679976	symptom_247	10679976	0.0004925	2.4325755001045763	not_mentioned		not_mentioned	correct	ok	not_mentioned	released	unavailable
Haiku 5.5	imcs21	test	10679976	symptom_248	10679976	0.0004925	2.4325755001045763	not_mentioned		not_mentioned	correct	ok	not_mentioned	released	unavailable
Haiku 5.5	imcs21	test	10679976	symptom_249	10679976	0.0004925	2.4325755001045763	not_mentioned		not_mentioned	correct	ok	not_mentioned	released	unavailable
Haiku 5.5	imcs21	test	10679976	symptom_250	10679976	0.0004925	2.4325755001045763	not_mentioned		not_mentioned	correct	ok	not_mentioned	released	unavailable
Haiku 5.5	imcs21	test	10679976	symptom_251	10679976	0.0004925	2.4325755001045763	not_mentioned		not_mentioned	correct	ok	not_mentioned	released	unavailable
Haiku 5.5	imcs21	test	10679976	symptom_252	10679976	0.0004925	2.4325755001045763	not_mentioned		not_mentioned	correct	ok	not_mentioned	released	unavailable
Haiku 5.5	imcs21	test	10679976	symptom_253	10679976	0.0004925	2.4325755001045763	not_mentioned		not_mentioned	correct	ok	not_mentioned	released	unavailable
Haiku 5.5	imcs21	test	10679976	symptom_254	10679976	0.0004925	2.4325755001045763	not_mentioned		not_mentioned	correct	ok	not_mentioned	released	unavailable
Haiku 5.5	imcs21	test	10679976	symptom_255	10679976	0.0004925	2.4325755001045763	not_mentioned		not_mentioned	correct	ok	not_mentioned	released	unavailable
Haiku 5.5	imcs21	test	10679976	symptom_256	10679976	0.0004925	2.4325755001045763	not_mentioned		not_mentioned	correct	ok	not_mentioned	released	unavailable
Haiku 5.5	imcs21	test	10679976	symptom_257	10679976	0.0004925	2.4325755001045763	not_mentioned		not_mentioned	correct	ok	not_mentioned	released	unavailable
Haiku 5.5	imcs21	test	10679976	symptom_258	10679976	0.0004925	2.4325755001045763	not_mentioned		not_mentioned	correct	ok	not_mentioned	released	unavailable
Haiku 5.5	imcs21	test	10679976	symptom_259	10679976	0.0004925	2.4325755001045763	not_mentioned		not_mentioned	correct	ok	not_mentioned	released	unavailable
Haiku 5.5	imcs21	test	10679976	symptom_260	10679976	0.0004925	2.4325755001045763	not_mentioned		not_mentioned	correct	ok	not_mentioned	released	unavailable
Haiku 5.5	imcs21	test	10679976	symptom_261	10679976	0.0004925	2.4325755001045763	not_mentioned		not_mentioned	correct	ok	not_mentioned	released	unavailable
Haiku 5.5	imcs21	test	10679976	symptom_262	10679976	0.0004925	2.4325755001045763	not_mentioned		not_mentioned	correct	ok	not_mentioned	released	unavailable
Haiku 5.5	imcs21	test	10679976	symptom_263	10679976	0.0004925	2.4325755001045763	not_mentioned		not_mentioned	correct	ok	not_mentioned	released	unavailable
Haiku 5.5	imcs21	test	10679976	symptom_264	10679976	0.0004925	2.4325755001045763	not_mentioned		not_mentioned	correct	ok	not_mentioned	released	unavailable
Haiku 5.5	imcs21	test	10679976	symptom_265	10679976	0.0004925	2.4325755001045763	not_mentioned		not_mentioned	correct	ok	not_mentioned	released	unavailable
Haiku 5.5	imcs21	test	10679976	symptom_266	10679976	0.0004925	2.4325755001045763	not_mentioned		not_mentioned	correct	ok	not_mentioned	released	unavailable
Haiku 5.5	imcs21	test	10679976	symptom_267	10679976	0.0004925	2.4325755001045763	not_mentioned		not_mentioned	correct	ok	not_mentioned	released	unavailable
Haiku 5.5	imcs21	test	10679976	symptom_268	10679976	0.0004925	2.4325755001045763	not_mentioned		not_mentioned	correct	ok	not_mentioned	released	unavailable
Haiku 5.5	imcs21	test	10679976	symptom_269	10679976	0.0004925	2.4325755001045763	not_mentioned		not_mentioned	correct	ok	not_mentioned	released	unavailable
Haiku 5.5	imcs21	test	10679976	symptom_270	10679976	0.0004925	2.4325755001045763	not_mentioned		not_mentioned	correct	ok	not_mentioned	released	unavailable
Haiku 5.5	imcs21	test	10679976	symptom_271	10679976	0.0004925	2.4325755001045763	not_mentioned		not_mentioned	correct	ok	not_mentioned	released	unavailable
Haiku 5.5	imcs21	test	10679976	symptom_272	10679976	0.0004925	2.4325755001045763	not_mentioned		not_mentioned	correct	ok	not_mentioned	released	unavailable
Haiku 5.5	imcs21	test	10679976	symptom_273	10679976	0.0004925	2.4325755001045763	not_mentioned		not_mentioned	correct	ok	not_mentioned	released	unavailable
Haiku 5.5	imcs21	test	10679976	symptom_274	10679976	0.0004925	2.4325755001045763	not_mentioned		not_mentioned	correct	ok	not_mentioned	released	unavailable
Haiku 5.5	imcs21	test	10679976	symptom_275	10679976	0.0004925	2.4325755001045763	not_mentioned		not_mentioned	correct	ok	not_mentioned	released	unavailable
Haiku 5.5	imcs21	test	10679976	symptom_276	10679976	0.0004925	2.4325755001045763	not_mentioned		not_mentioned	correct	ok	not_mentioned	released	unavailable
Haiku 5.5	imcs21	test	10679976	symptom_277	10679976	0.0004925	2.4325755001045763	not_mentioned		not_mentioned	correct	ok	not_mentioned	released	unavailable
Haiku 5.5	imcs21	test	10679976	symptom_278	10679976	0.0004925	2.4325755001045763	not_mentioned		not_mentioned	correct	ok	not_mentioned	released	unavailable
Haiku 5.5	imcs21	test	10679976	symptom_279	10679976	0.0004925	2.4325755001045763	not_mentioned		not_mentioned	correct	ok	not_mentioned	released	unavailable
Haiku 5.5	imcs21	test	10679976	symptom_280	10679976	0.0004925	2.4325755001045763	not_mentioned		not_mentioned	correct	ok	not_mentioned	released	unavailable
Haiku 5.5	imcs21	test	10679976	symptom_281	10679976	0.0004925	2.4325755001045763	not_mentioned		not_mentioned	correct	ok	not_mentioned	released	unavailable
Haiku 5.5	imcs21	test	10679976	symptom_282	10679976	0.0004925	2.4325755001045763	not_mentioned		not_mentioned	correct	ok	not_mentioned	released	unavailable
Haiku 5.5	imcs21	test	10679976	symptom_283	10679976	0.0004925	2.4325755001045763	not_mentioned		not_mentioned	correct	ok	not_mentioned	released	unavailable
Haiku 5.5	imcs21	test	10679976	symptom_284	10679976	0.0004925	2.4325755001045763	not_mentioned		not_mentioned	correct	ok	not_mentioned	released	unavailable
Haiku 5.5	imcs21	test	10679976	symptom_285	10679976	0.0004925	2.4325755001045763	not_mentioned		not_mentioned	correct	ok	not_mentioned	released	unavailable
Haiku 5.5	imcs21	test	10679976	symptom_286	10679976	0.0004925	2.4325755001045763	not_mentioned		not_mentioned	correct	ok	not_mentioned	released	unavailable
Haiku 5.5	imcs21	test	10679976	symptom_287	10679976	0.0004925	2.4325755001045763	not_mentioned		not_mentioned	correct	ok	not_mentioned	released	unavailable
Haiku 5.5	imcs21	test	10679976	symptom_288	10679976	0.0004925	2.4325755001045763	not_mentioned		not_mentioned	correct	ok	not_mentioned	released	unavailable
Haiku 5.5	imcs21	test	10679976	symptom_289	10679976	0.0004925	2.4325755001045763	not_mentioned		not_mentioned	correct	ok	not_mentioned	released	unavailable
Haiku 5.5	imcs21	test	10679976	symptom_290	10679976	0.0004925	2.4325755001045763	not_mentioned		not_mentioned	correct	ok	not_mentioned	released	unavailable
Haiku 5.5	imcs21	test	10679976	symptom_291	10679976	0.0004925	2.4325755001045763	not_mentioned		not_mentioned	correct	ok	not_mentioned	released	unavailable
Haiku 5.5	imcs21	test	10679976	symptom_292	10679976	0.0004925	2.4325755001045763	not_mentioned		not_mentioned	correct	ok	not_mentioned	released	unavailable
Haiku 5.5	imcs21	test	10679976	symptom_293	10679976	0.0004925	2.4325755001045763	not_mentioned		not_mentioned	correct	ok	not_mentioned	released	unavailable
Haiku 5.5	imcs21	test	10679976	symptom_294	10679976	0.0004925	2.4325755001045763	not_mentioned		not_mentioned	correct	ok	not_mentioned	released	unavailable
Haiku 5.5	imcs21	test	10679976	symptom_295	10679976	0.0004925	2.4325755001045763	not_mentioned		not_mentioned	correct	ok	not_mentioned	released	unavailable
Haiku 5.5	imcs21	test	10679976	symptom_296	10679976	0.0004925	2.4325755001045763	not_mentioned		not_mentioned	correct	ok	not_mentioned	released	unavailable
Haiku 5.5	imcs21	test	10679976	symptom_297	10679976	0.0004925	2.4325755001045763	not_mentioned		not_mentioned	correct	ok	not_mentioned	released	unavailable
Haiku 5.5	imcs21	test	10679976	symptom_298	10679976	0.0004925	2.4325755001045763	not_mentioned		not_mentioned	correct	ok	not_mentioned	released	unavailable
Haiku 5.5	imcs21	test	10679976	symptom_299	10679976	0.0004925	2.4325755001045763	not_mentioned		not_mentioned	correct	ok	not_mentioned	released	unavailable
Haiku 5.5	imcs21	test	10679976	symptom_300	10679976	0.0004925	2.4325755001045763	not_mentioned		not_mentioned	correct	ok	not_mentioned	released	unavailable
Haiku 5.5	imcs21	test	10679976	symptom_301	10679976	0.0004925	2.4325755001045763	not_mentioned		not_mentioned	correct	ok	not_mentioned	released	unavailable
Haiku 5.5	imcs21	test	10679976	symptom_302	10679976	0.0004925	2.4325755001045763	not_mentioned		not_mentioned	correct	ok	not_mentioned	released	unavailable
Haiku 5.5	imcs21	test	10679976	symptom_303	10679976	0.0004925	2.4325755001045763	not_mentioned		not_mentioned	correct	ok	not_mentioned	released	unavailable
Haiku 5.5	imcs21	test	10679976	symptom_304	10679976	0.0004925	2.4325755001045763	not_mentioned		not_mentioned	correct	ok	not_mentioned	released	unavailable
Haiku 5.5	imcs21	test	10679976	symptom_305	10679976	0.0004925	2.4325755001045763	not_mentioned		not_mentioned	correct	ok	not_mentioned	released	unavailable
Haiku 5.5	imcs21	test	10679976	symptom_306	10679976	0.0004925	2.4325755001045763	not_mentioned		not_mentioned	correct	ok	not_mentioned	released	unavailable
Haiku 5.5	imcs21	test	10679976	symptom_307	10679976	0.0004925	2.4325755001045763	not_mentioned		not_mentioned	correct	ok	not_mentioned	released	unavailable
Haiku 5.5	imcs21	test	10679976	symptom_308	10679976	0.0004925	2.4325755001045763	not_mentioned		not_mentioned	correct	ok	not_mentioned	released	unavailable
Haiku 5.5	imcs21	test	10679976	symptom_309	10679976	0.0004925	2.4325755001045763	not_mentioned		not_mentioned	correct	ok	not_mentioned	released	unavailable
Haiku 5.5	imcs21	test	10679976	symptom_310	10679976	0.0004925	2.4325755001045763	not_mentioned		not_mentioned	correct	ok	not_mentioned	released	unavailable
Haiku 5.5	imcs21	test	10679976	symptom_311	10679976	0.0004925	2.4325755001045763	not_mentioned		not_mentioned	correct	ok	not_mentioned	released	unavailable
Haiku 5.5	imcs21	test	10679976	symptom_312	10679976	0.0004925	2.4325755001045763	not_mentioned		not_mentioned	correct	ok	not_mentioned	released	unavailable
Haiku 5.5	imcs21	test	10679976	symptom_313	10679976	0.0004925	2.4325755001045763	not_mentioned		not_mentioned	correct	ok	not_mentioned	released	unavailable
Haiku 5.5	imcs21	test	10679976	symptom_314	10679976	0.0004925	2.4325755001045763	not_mentioned		not_mentioned	correct	ok	not_mentioned	released	unavailable
Haiku 5.5	imcs21	test	10679976	symptom_315	10679976	0.0004925	2.4325755001045763	not_mentioned		not_mentioned	correct	ok	not_mentioned	released	unavailable
Haiku 5.5	imcs21	test	10679976	symptom_316	10679976	0.0004925	2.4325755001045763	not_mentioned		not_mentioned	correct	ok	not_mentioned	released	unavailable
Haiku 5.5	imcs21	test	10679976	symptom_317	10679976	0.0004925	2.4325755001045763	not_mentioned		not_mentioned	correct	ok	not_mentioned	released	unavailable
Haiku 5.5	imcs21	test	10679976	symptom_318	10679976	0.0004925	2.4325755001045763	not_mentioned		not_mentioned	correct	ok	not_mentioned	released	unavailable
Haiku 5.5	imcs21	test	10679976	symptom_319	10679976	0.0004925	2.4325755001045763	not_mentioned		not_mentioned	correct	ok	not_mentioned	released	unavailable
Haiku 5.5	imcs21	test	10679976	symptom_320	10679976	0.0004925	2.4325755001045763	not_mentioned		not_mentioned	correct	ok	not_mentioned	released	unavailable
Haiku 5.5	imcs21	test	10679976	symptom_321	10679976	0.0004925	2.4325755001045763	not_mentioned		not_mentioned	correct	ok	not_mentioned	released	unavailable
Haiku 5.5	imcs21	test	10679976	symptom_322	10679976	0.0004925	2.4325755001045763	not_mentioned		not_mentioned	correct	ok	not_mentioned	released	unavailable
Haiku 5.5	imcs21	test	10679976	symptom_323	10679976	0.0004925	2.4325755001045763	not_mentioned		not_mentioned	correct	ok	not_mentioned	released	unavailable
Haiku 5.5	imcs21	test	10679976	symptom_324	10679976	0.0004925	2.4325755001045763	not_mentioned		not_mentioned	correct	ok	not_mentioned	released	unavailable
Haiku 5.5	imcs21	test	10679976	symptom_325	10679976	0.0004925	2.4325755001045763	not_mentioned		not_mentioned	correct	ok	not_mentioned	released	unavailable
Haiku 5.5	imcs21	test	10679976	symptom_326	10679976	0.0004925	2.4325755001045763	not_mentioned		not_mentioned	correct	ok	not_mentioned	released	unavailable
Haiku 5.5	imcs21	test	10679976	symptom_327	10679976	0.0004925	2.4325755001045763	not_mentioned		not_mentioned	correct	ok	not_mentioned	released	unavailable
Haiku 5.5	imcs21	test	10679976	symptom_328	10679976	0.0004925	2.4325755001045763	not_mentioned		not_mentioned	correct	ok	not_mentioned	released	unavailable
Haiku 5.5	imcs21	test	10679976	symptom_329	10679976	0.0004925	2.4325755001045763	not_mentioned		not_mentioned	correct	ok	not_mentioned	released	unavailable
Haiku 5.5	imcs21	test	10679976	symptom_330	10679976	0.0004925	2.4325755001045763	not_mentioned		not_mentioned	correct	ok	not_mentioned	released	unavailable
Haiku 5.5	imcs21	test	10681757	symptom_000	10681757	0.0005103	2.3740946669131517	not_mentioned		not_mentioned	correct	ok	not_mentioned	released	unavailable
Haiku 5.5	imcs21	test	10681757	symptom_001	10681757	0.0005103	2.3740946669131517	not_mentioned		not_mentioned	correct	ok	not_mentioned	released	unavailable
Haiku 5.5	imcs21	test	10681757	symptom_002	10681757	0.0005103	2.3740946669131517	not_mentioned		not_mentioned	correct	ok	not_mentioned	released	unavailable
Haiku 5.5	imcs21	test	10681757	symptom_003	10681757	0.0005103	2.3740946669131517	not_mentioned		not_mentioned	correct	ok	not_mentioned	released	unavailable
Haiku 5.5	imcs21	test	10681757	symptom_004	10681757	0.0005103	2.3740946669131517	not_mentioned		not_mentioned	correct	ok	not_mentioned	released	unavailable
Haiku 5.5	imcs21	test	10681757	symptom_005	10681757	0.0005103	2.3740946669131517	not_mentioned		not_mentioned	correct	ok	not_mentioned	released	unavailable
Haiku 5.5	imcs21	test	10681757	symptom_006	10681757	0.0005103	2.3740946669131517	not_mentioned		not_mentioned	correct	ok	not_mentioned	released	unavailable
Haiku 5.5	imcs21	test	10681757	symptom_007	10681757	0.0005103	2.3740946669131517	not_mentioned		not_mentioned	correct	ok	not_mentioned	released	unavailable
Haiku 5.5	imcs21	test	10681757	symptom_008	10681757	0.0005103	2.3740946669131517	not_mentioned		not_mentioned	correct	ok	not_mentioned	released	unavailable
Haiku 5.5	imcs21	test	10681757	symptom_009	10681757	0.0005103	2.3740946669131517	not_mentioned		not_mentioned	correct	ok	not_mentioned	released	unavailable
Haiku 5.5	imcs21	test	10681757	symptom_010	10681757	0.0005103	2.3740946669131517	not_mentioned		not_mentioned	correct	ok	not_mentioned	released	unavailable
Haiku 5.5	imcs21	test	10681757	symptom_011	10681757	0.0005103	2.3740946669131517	not_mentioned		not_mentioned	correct	ok	not_mentioned	released	unavailable
Haiku 5.5	imcs21	test	10681757	symptom_012	10681757	0.0005103	2.3740946669131517	not_mentioned		not_mentioned	correct	ok	not_mentioned	released	unavailable
Haiku 5.5	imcs21	test	10681757	symptom_013	10681757	0.0005103	2.3740946669131517	not_mentioned		not_mentioned	correct	ok	not_mentioned	released	unavailable
Haiku 5.5	imcs21	test	10681757	symptom_014	10681757	0.0005103	2.3740946669131517	not_mentioned		not_mentioned	correct	ok	not_mentioned	released	unavailable
Haiku 5.5	imcs21	test	10681757	symptom_015	10681757	0.0005103	2.3740946669131517	not_mentioned		not_mentioned	correct	ok	not_mentioned	released	unavailable
Haiku 5.5	imcs21	test	10681757	symptom_016	10681757	0.0005103	2.3740946669131517	not_mentioned		not_mentioned	correct	ok	not_mentioned	released	unavailable
Haiku 5.5	imcs21	test	10681757	symptom_017	10681757	0.0005103	2.3740946669131517	not_mentioned		not_mentioned	correct	ok	not_mentioned	released	unavailable
Haiku 5.5	imcs21	test	10681757	symptom_018	10681757	0.0005103	2.3740946669131517	not_mentioned		not_mentioned	correct	ok	not_mentioned	released	unavailable
Haiku 5.5	imcs21	test	10681757	symptom_019	10681757	0.0005103	2.3740946669131517	not_mentioned		not_mentioned	correct	ok	not_mentioned	released	unavailable
Haiku 5.5	imcs21	test	10681757	symptom_020	10681757	0.0005103	2.3740946669131517	positive	0.95	positive	correct	ok	positive	released	reported_percentage
Haiku 5.5	imcs21	test	10681757	symptom_021	10681757	0.0005103	2.3740946669131517	not_mentioned		not_mentioned	correct	ok	not_mentioned	released	unavailable
Haiku 5.5	imcs21	test	10681757	symptom_022	10681757	0.0005103	2.3740946669131517	not_mentioned		not_mentioned	correct	ok	not_mentioned	released	unavailable
Haiku 5.5	imcs21	test	10681757	symptom_023	10681757	0.0005103	2.3740946669131517	not_mentioned		not_mentioned	correct	ok	not_mentioned	released	unavailable
Haiku 5.5	imcs21	test	10681757	symptom_024	10681757	0.0005103	2.3740946669131517	not_mentioned		not_mentioned	correct	ok	not_mentioned	released	unavailable
Haiku 5.5	imcs21	test	10681757	symptom_025	10681757	0.0005103	2.3740946669131517	not_mentioned		not_mentioned	correct	ok	not_mentioned	released	unavailable
Haiku 5.5	imcs21	test	10681757	symptom_026	10681757	0.0005103	2.3740946669131517	not_mentioned		not_mentioned	correct	ok	not_mentioned	released	unavailable
Haiku 5.5	imcs21	test	10681757	symptom_027	10681757	0.0005103	2.3740946669131517	not_mentioned		not_mentioned	correct	ok	not_mentioned	released	unavailable
Haiku 5.5	imcs21	test	10681757	symptom_028	10681757	0.0005103	2.3740946669131517	not_mentioned		not_mentioned	correct	ok	not_mentioned	released	unavailable
Haiku 5.5	imcs21	test	10681757	symptom_029	10681757	0.0005103	2.3740946669131517	not_mentioned		not_mentioned	correct	ok	not_mentioned	released	unavailable
Haiku 5.5	imcs21	test	10681757	symptom_030	10681757	0.0005103	2.3740946669131517	not_mentioned		not_mentioned	correct	ok	not_mentioned	released	unavailable
Haiku 5.5	imcs21	test	10681757	symptom_031	10681757	0.0005103	2.3740946669131517	not_mentioned		not_mentioned	correct	ok	not_mentioned	released	unavailable
Haiku 5.5	imcs21	test	10681757	symptom_032	10681757	0.0005103	2.3740946669131517	not_mentioned		not_mentioned	correct	ok	not_mentioned	released	unavailable
Haiku 5.5	imcs21	test	10681757	symptom_033	10681757	0.0005103	2.3740946669131517	not_mentioned		not_mentioned	correct	ok	not_mentioned	released	unavailable
Haiku 5.5	imcs21	test	10681757	symptom_034	10681757	0.0005103	2.3740946669131517	not_mentioned		not_mentioned	correct	ok	not_mentioned	released	unavailable
Haiku 5.5	imcs21	test	10681757	symptom_035	10681757	0.0005103	2.3740946669131517	not_mentioned		not_mentioned	correct	ok	not_mentioned	released	unavailable
Haiku 5.5	imcs21	test	10681757	symptom_036	10681757	0.0005103	2.3740946669131517	not_mentioned		not_mentioned	correct	ok	not_mentioned	released	unavailable
Haiku 5.5	imcs21	test	10681757	symptom_037	10681757	0.0005103	2.3740946669131517	not_mentioned		not_mentioned	correct	ok	not_mentioned	released	unavailable
Haiku 5.5	imcs21	test	10681757	symptom_038	10681757	0.0005103	2.3740946669131517	not_mentioned		not_mentioned	correct	ok	not_mentioned	released	unavailable
Haiku 5.5	imcs21	test	10681757	symptom_039	10681757	0.0005103	2.3740946669131517	not_mentioned		not_mentioned	correct	ok	not_mentioned	released	unavailable
Haiku 5.5	imcs21	test	10681757	symptom_040	10681757	0.0005103	2.3740946669131517	not_mentioned		not_mentioned	correct	ok	not_mentioned	released	unavailable
Haiku 5.5	imcs21	test	10681757	symptom_041	10681757	0.0005103	2.3740946669131517	not_mentioned		not_mentioned	correct	ok	not_mentioned	released	unavailable
Haiku 5.5	imcs21	test	10681757	symptom_042	10681757	0.0005103	2.3740946669131517	not_mentioned		not_mentioned	correct	ok	not_mentioned	released	unavailable
Haiku 5.5	imcs21	test	10681757	symptom_043	10681757	0.0005103	2.3740946669131517	not_mentioned		not_mentioned	correct	ok	not_mentioned	released	unavailable
Haiku 5.5	imcs21	test	10681757	symptom_044	10681757	0.0005103	2.3740946669131517	not_mentioned		not_mentioned	correct	ok	not_mentioned	released	unavailable
Haiku 5.5	imcs21	test	10681757	symptom_045	10681757	0.0005103	2.3740946669131517	not_mentioned		not_mentioned	correct	ok	not_mentioned	released	unavailable
Haiku 5.5	imcs21	test	10681757	symptom_046	10681757	0.0005103	2.3740946669131517	not_mentioned		not_mentioned	correct	ok	not_mentioned	released	unavailable
Haiku 5.5	imcs21	test	10681757	symptom_047	10681757	0.0005103	2.3740946669131517	not_mentioned		not_mentioned	correct	ok	not_mentioned	released	unavailable
Haiku 5.5	imcs21	test	10681757	symptom_048	10681757	0.0005103	2.3740946669131517	not_mentioned		not_mentioned	correct	ok	not_mentioned	released	unavailable
Haiku 5.5	imcs21	test	10681757	symptom_049	10681757	0.0005103	2.3740946669131517	not_mentioned		not_mentioned	correct	ok	not_mentioned	released	unavailable
Haiku 5.5	imcs21	test	10681757	symptom_050	10681757	0.0005103	2.3740946669131517	not_mentioned		not_mentioned	correct	ok	not_mentioned	released	unavailable
Haiku 5.5	imcs21	test	10681757	symptom_051	10681757	0.0005103	2.3740946669131517	not_mentioned		not_mentioned	correct	ok	not_mentioned	released	unavailable
Haiku 5.5	imcs21	test	10681757	symptom_052	10681757	0.0005103	2.3740946669131517	not_mentioned		not_mentioned	correct	ok	not_mentioned	released	unavailable
Haiku 5.5	imcs21	test	10681757	symptom_053	10681757	0.0005103	2.3740946669131517	not_mentioned		not_mentioned	correct	ok	not_mentioned	released	unavailable
Haiku 5.5	imcs21	test	10681757	symptom_054	10681757	0.0005103	2.3740946669131517	not_mentioned		not_mentioned	correct	ok	not_mentioned	released	unavailable
Haiku 5.5	imcs21	test	10681757	symptom_055	10681757	0.0005103	2.3740946669131517	not_mentioned		not_mentioned	correct	ok	not_mentioned	released	unavailable
Haiku 5.5	imcs21	test	10681757	symptom_056	10681757	0.0005103	2.3740946669131517	not_mentioned		not_mentioned	correct	ok	not_mentioned	released	unavailable
Haiku 5.5	imcs21	test	10681757	symptom_057	10681757	0.0005103	2.3740946669131517	not_mentioned		not_mentioned	correct	ok	not_mentioned	released	unavailable
Haiku 5.5	imcs21	test	10681757	symptom_058	10681757	0.0005103	2.3740946669131517	not_mentioned		not_mentioned	correct	ok	not_mentioned	released	unavailable
Haiku 5.5	imcs21	test	10681757	symptom_059	10681757	0.0005103	2.3740946669131517	not_mentioned		not_mentioned	correct	ok	not_mentioned	released	unavailable
Haiku 5.5	imcs21	test	10681757	symptom_060	10681757	0.0005103	2.3740946669131517	not_mentioned		not_mentioned	correct	ok	not_mentioned	released	unavailable
Haiku 5.5	imcs21	test	10681757	symptom_061	10681757	0.0005103	2.3740946669131517	not_mentioned		not_mentioned	correct	ok	not_mentioned	released	unavailable
Haiku 5.5	imcs21	test	10681757	symptom_062	10681757	0.0005103	2.3740946669131517	not_mentioned		not_mentioned	correct	ok	not_mentioned	released	unavailable
Haiku 5.5	imcs21	test	10681757	symptom_063	10681757	0.0005103	2.3740946669131517	not_mentioned		not_mentioned	correct	ok	not_mentioned	released	unavailable
Haiku 5.5	imcs21	test	10681757	symptom_064	10681757	0.0005103	2.3740946669131517	not_mentioned		not_mentioned	correct	ok	not_mentioned	released	unavailable
Haiku 5.5	imcs21	test	10681757	symptom_065	10681757	0.0005103	2.3740946669131517	not_mentioned		not_mentioned	correct	ok	not_mentioned	released	unavailable
Haiku 5.5	imcs21	test	10681757	symptom_066	10681757	0.0005103	2.3740946669131517	negative	0.9	not_mentioned	incorrect	ok	not_mentioned	released	reported_percentage
Haiku 5.5	imcs21	test	10681757	symptom_067	10681757	0.0005103	2.3740946669131517	not_mentioned		not_mentioned	correct	ok	not_mentioned	released	unavailable
Haiku 5.5	imcs21	test	10681757	symptom_068	10681757	0.0005103	2.3740946669131517	not_mentioned		not_mentioned	correct	ok	not_mentioned	released	unavailable
Haiku 5.5	imcs21	test	10681757	symptom_069	10681757	0.0005103	2.3740946669131517	not_mentioned		not_mentioned	correct	ok	not_mentioned	released	unavailable
Haiku 5.5	imcs21	test	10681757	symptom_070	10681757	0.0005103	2.3740946669131517	not_mentioned		not_mentioned	correct	ok	not_mentioned	released	unavailable
Haiku 5.5	imcs21	test	10681757	symptom_071	10681757	0.0005103	2.3740946669131517	not_mentioned		not_mentioned	correct	ok	not_mentioned	released	unavailable
Haiku 5.5	imcs21	test	10681757	symptom_072	10681757	0.0005103	2.3740946669131517	not_mentioned		not_mentioned	correct	ok	not_mentioned	released	unavailable
Haiku 5.5	imcs21	test	10681757	symptom_073	10681757	0.0005103	2.3740946669131517	not_mentioned		not_mentioned	correct	ok	not_mentioned	released	unavailable
Haiku 5.5	imcs21	test	10681757	symptom_074	10681757	0.0005103	2.3740946669131517	not_mentioned		not_mentioned	correct	ok	not_mentioned	released	unavailable
Haiku 5.5	imcs21	test	10681757	symptom_075	10681757	0.0005103	2.3740946669131517	not_mentioned		not_mentioned	correct	ok	not_mentioned	released	unavailable
Haiku 5.5	imcs21	test	10681757	symptom_076	10681757	0.0005103	2.3740946669131517	not_mentioned		not_mentioned	correct	ok	not_mentioned	released	unavailable
Haiku 5.5	imcs21	test	10681757	symptom_077	10681757	0.0005103	2.3740946669131517	not_mentioned		not_mentioned	correct	ok	not_mentioned	released	unavailable
Haiku 5.5	imcs21	test	10681757	symptom_078	10681757	0.0005103	2.3740946669131517	not_mentioned		not_mentioned	correct	ok	not_mentioned	released	unavailable
Haiku 5.5	imcs21	test	10681757	symptom_079	10681757	0.0005103	2.3740946669131517	not_mentioned		not_mentioned	correct	ok	not_mentioned	released	unavailable
Haiku 5.5	imcs21	test	10681757	symptom_080	10681757	0.0005103	2.3740946669131517	not_mentioned		not_mentioned	correct	ok	not_mentioned	released	unavailable
Haiku 5.5	imcs21	test	10681757	symptom_081	10681757	0.0005103	2.3740946669131517	not_mentioned		not_mentioned	correct	ok	not_mentioned	released	unavailable
Haiku 5.5	imcs21	test	10681757	symptom_082	10681757	0.0005103	2.3740946669131517	not_mentioned		not_mentioned	correct	ok	not_mentioned	released	unavailable
Haiku 5.5	imcs21	test	10681757	symptom_083	10681757	0.0005103	2.3740946669131517	not_mentioned		not_mentioned	correct	ok	not_mentioned	released	unavailable
Haiku 5.5	imcs21	test	10681757	symptom_084	10681757	0.0005103	2.3740946669131517	not_mentioned		not_mentioned	correct	ok	not_mentioned	released	unavailable
Haiku 5.5	imcs21	test	10681757	symptom_085	10681757	0.0005103	2.3740946669131517	not_mentioned		not_mentioned	correct	ok	not_mentioned	released	unavailable
Haiku 5.5	imcs21	test	10681757	symptom_086	10681757	0.0005103	2.3740946669131517	not_mentioned		not_mentioned	correct	ok	not_mentioned	released	unavailable
Haiku 5.5	imcs21	test	10681757	symptom_087	10681757	0.0005103	2.3740946669131517	not_mentioned		not_mentioned	correct	ok	not_mentioned	released	unavailable
Haiku 5.5	imcs21	test	10681757	symptom_088	10681757	0.0005103	2.3740946669131517	not_mentioned		not_mentioned	correct	ok	not_mentioned	released	unavailable
Haiku 5.5	imcs21	test	10681757	symptom_089	10681757	0.0005103	2.3740946669131517	not_mentioned		not_mentioned	correct	ok	not_mentioned	released	unavailable
Haiku 5.5	imcs21	test	10681757	symptom_090	10681757	0.0005103	2.3740946669131517	not_mentioned		not_mentioned	correct	ok	not_mentioned	released	unavailable
Haiku 5.5	imcs21	test	10681757	symptom_091	10681757	0.0005103	2.3740946669131517	not_mentioned		not_mentioned	correct	ok	not_mentioned	released	unavailable
Haiku 5.5	imcs21	test	10681757	symptom_092	10681757	0.0005103	2.3740946669131517	not_mentioned		not_mentioned	correct	ok	not_mentioned	released	unavailable
Haiku 5.5	imcs21	test	10681757	symptom_093	10681757	0.0005103	2.3740946669131517	not_mentioned		not_mentioned	correct	ok	not_mentioned	released	unavailable
Haiku 5.5	imcs21	test	10681757	symptom_094	10681757	0.0005103	2.3740946669131517	not_mentioned		not_mentioned	correct	ok	not_mentioned	released	unavailable
Haiku 5.5	imcs21	test	10681757	symptom_095	10681757	0.0005103	2.3740946669131517	not_mentioned		not_mentioned	correct	ok	not_mentioned	released	unavailable
Haiku 5.5	imcs21	test	10681757	symptom_096	10681757	0.0005103	2.3740946669131517	not_mentioned		not_mentioned	correct	ok	not_mentioned	released	unavailable
Haiku 5.5	imcs21	test	10681757	symptom_097	10681757	0.0005103	2.3740946669131517	not_mentioned		not_mentioned	correct	ok	not_mentioned	released	unavailable
Haiku 5.5	imcs21	test	10681757	symptom_098	10681757	0.0005103	2.3740946669131517	not_mentioned		not_mentioned	correct	ok	not_mentioned	released	unavailable
Haiku 5.5	imcs21	test	10681757	symptom_099	10681757	0.0005103	2.3740946669131517	not_mentioned		not_mentioned	correct	ok	not_mentioned	released	unavailable
Haiku 5.5	imcs21	test	10681757	symptom_100	10681757	0.0005103	2.3740946669131517	not_mentioned		not_mentioned	correct	ok	not_mentioned	released	unavailable
Haiku 5.5	imcs21	test	10681757	symptom_101	10681757	0.0005103	2.3740946669131517	not_mentioned		not_mentioned	correct	ok	not_mentioned	released	unavailable
Haiku 5.5	imcs21	test	10681757	symptom_102	10681757	0.0005103	2.3740946669131517	not_mentioned		not_mentioned	correct	ok	not_mentioned	released	unavailable
Haiku 5.5	imcs21	test	10681757	symptom_103	10681757	0.0005103	2.3740946669131517	not_mentioned		not_mentioned	correct	ok	not_mentioned	released	unavailable
Haiku 5.5	imcs21	test	10681757	symptom_104	10681757	0.0005103	2.3740946669131517	not_mentioned		not_mentioned	correct	ok	not_mentioned	released	unavailable
Haiku 5.5	imcs21	test	10681757	symptom_105	10681757	0.0005103	2.3740946669131517	not_mentioned		not_mentioned	correct	ok	not_mentioned	released	unavailable
Haiku 5.5	imcs21	test	10681757	symptom_106	10681757	0.0005103	2.3740946669131517	not_mentioned		not_mentioned	correct	ok	not_mentioned	released	unavailable
Haiku 5.5	imcs21	test	10681757	symptom_107	10681757	0.0005103	2.3740946669131517	not_mentioned		not_mentioned	correct	ok	not_mentioned	released	unavailable
Haiku 5.5	imcs21	test	10681757	symptom_108	10681757	0.0005103	2.3740946669131517	not_mentioned		not_mentioned	correct	ok	not_mentioned	released	unavailable
Haiku 5.5	imcs21	test	10681757	symptom_109	10681757	0.0005103	2.3740946669131517	not_mentioned		not_mentioned	correct	ok	not_mentioned	released	unavailable
Haiku 5.5	imcs21	test	10681757	symptom_110	10681757	0.0005103	2.3740946669131517	not_mentioned		not_mentioned	correct	ok	not_mentioned	released	unavailable
Haiku 5.5	imcs21	test	10681757	symptom_111	10681757	0.0005103	2.3740946669131517	not_mentioned		not_mentioned	correct	ok	not_mentioned	released	unavailable
Haiku 5.5	imcs21	test	10681757	symptom_112	10681757	0.0005103	2.3740946669131517	not_mentioned		not_mentioned	correct	ok	not_mentioned	released	unavailable
Haiku 5.5	imcs21	test	10681757	symptom_113	10681757	0.0005103	2.3740946669131517	not_mentioned		not_mentioned	correct	ok	not_mentioned	released	unavailable
Haiku 5.5	imcs21	test	10681757	symptom_114	10681757	0.0005103	2.3740946669131517	not_mentioned		not_mentioned	correct	ok	not_mentioned	released	unavailable
Haiku 5.5	imcs21	test	10681757	symptom_115	10681757	0.0005103	2.3740946669131517	not_mentioned		not_mentioned	correct	ok	not_mentioned	released	unavailable
Haiku 5.5	imcs21	test	10681757	symptom_116	10681757	0.0005103	2.3740946669131517	not_mentioned		not_mentioned	correct	ok	not_mentioned	released	unavailable
Haiku 5.5	imcs21	test	10681757	symptom_117	10681757	0.0005103	2.3740946669131517	not_mentioned		not_mentioned	correct	ok	not_mentioned	released	unavailable
Haiku 5.5	imcs21	test	10681757	symptom_118	10681757	0.0005103	2.3740946669131517	not_mentioned		not_mentioned	correct	ok	not_mentioned	released	unavailable
Haiku 5.5	imcs21	test	10681757	symptom_119	10681757	0.0005103	2.3740946669131517	not_mentioned		not_mentioned	correct	ok	not_mentioned	released	unavailable
Haiku 5.5	imcs21	test	10681757	symptom_120	10681757	0.0005103	2.3740946669131517	not_mentioned		not_mentioned	correct	ok	not_mentioned	released	unavailable
Haiku 5.5	imcs21	test	10681757	symptom_121	10681757	0.0005103	2.3740946669131517	not_mentioned		not_mentioned	correct	ok	not_mentioned	released	unavailable
Haiku 5.5	imcs21	test	10681757	symptom_122	10681757	0.0005103	2.3740946669131517	not_mentioned		not_mentioned	correct	ok	not_mentioned	released	unavailable
Haiku 5.5	imcs21	test	10681757	symptom_123	10681757	0.0005103	2.3740946669131517	not_mentioned		not_mentioned	correct	ok	not_mentioned	released	unavailable
Haiku 5.5	imcs21	test	10681757	symptom_124	10681757	0.0005103	2.3740946669131517	positive	0.9	not_mentioned	incorrect	ok	not_mentioned	released	reported_percentage
Haiku 5.5	imcs21	test	10681757	symptom_125	10681757	0.0005103	2.3740946669131517	not_mentioned		not_mentioned	correct	ok	not_mentioned	released	unavailable
Haiku 5.5	imcs21	test	10681757	symptom_126	10681757	0.0005103	2.3740946669131517	not_mentioned		not_mentioned	correct	ok	not_mentioned	released	unavailable
Haiku 5.5	imcs21	test	10681757	symptom_127	10681757	0.0005103	2.3740946669131517	not_mentioned		not_mentioned	correct	ok	not_mentioned	released	unavailable
Haiku 5.5	imcs21	test	10681757	symptom_128	10681757	0.0005103	2.3740946669131517	not_mentioned		not_mentioned	correct	ok	not_mentioned	released	unavailable
Haiku 5.5	imcs21	test	10681757	symptom_129	10681757	0.0005103	2.3740946669131517	not_mentioned		not_mentioned	correct	ok	not_mentioned	released	unavailable
Haiku 5.5	imcs21	test	10681757	symptom_130	10681757	0.0005103	2.3740946669131517	not_mentioned		not_mentioned	correct	ok	not_mentioned	released	unavailable
Haiku 5.5	imcs21	test	10681757	symptom_131	10681757	0.0005103	2.3740946669131517	not_mentioned		not_mentioned	correct	ok	not_mentioned	released	unavailable
Haiku 5.5	imcs21	test	10681757	symptom_132	10681757	0.0005103	2.3740946669131517	not_mentioned		not_mentioned	correct	ok	not_mentioned	released	unavailable
Haiku 5.5	imcs21	test	10681757	symptom_133	10681757	0.0005103	2.3740946669131517	not_mentioned		not_mentioned	correct	ok	not_mentioned	released	unavailable
Haiku 5.5	imcs21	test	10681757	symptom_134	10681757	0.0005103	2.3740946669131517	not_mentioned		not_mentioned	correct	ok	not_mentioned	released	unavailable
Haiku 5.5	imcs21	test	10681757	symptom_135	10681757	0.0005103	2.3740946669131517	not_mentioned		not_mentioned	correct	ok	not_mentioned	released	unavailable
Haiku 5.5	imcs21	test	10681757	symptom_136	10681757	0.0005103	2.3740946669131517	not_mentioned		not_mentioned	correct	ok	not_mentioned	released	unavailable
Haiku 5.5	imcs21	test	10681757	symptom_137	10681757	0.0005103	2.3740946669131517	not_mentioned		not_mentioned	correct	ok	not_mentioned	released	unavailable
Haiku 5.5	imcs21	test	10681757	symptom_138	10681757	0.0005103	2.3740946669131517	not_mentioned		not_mentioned	correct	ok	not_mentioned	released	unavailable
Haiku 5.5	imcs21	test	10681757	symptom_139	10681757	0.0005103	2.3740946669131517	not_mentioned		not_mentioned	correct	ok	not_mentioned	released	unavailable
Haiku 5.5	imcs21	test	10681757	symptom_140	10681757	0.0005103	2.3740946669131517	not_mentioned		not_mentioned	correct	ok	not_mentioned	released	unavailable
Haiku 5.5	imcs21	test	10681757	symptom_141	10681757	0.0005103	2.3740946669131517	not_mentioned		not_mentioned	correct	ok	not_mentioned	released	unavailable
Haiku 5.5	imcs21	test	10681757	symptom_142	10681757	0.0005103	2.3740946669131517	not_mentioned		not_mentioned	correct	ok	not_mentioned	released	unavailable
Haiku 5.5	imcs21	test	10681757	symptom_143	10681757	0.0005103	2.3740946669131517	not_mentioned		not_mentioned	correct	ok	not_mentioned	released	unavailable
Haiku 5.5	imcs21	test	10681757	symptom_144	10681757	0.0005103	2.3740946669131517	not_mentioned		not_mentioned	correct	ok	not_mentioned	released	unavailable
Haiku 5.5	imcs21	test	10681757	symptom_145	10681757	0.0005103	2.3740946669131517	not_mentioned		not_mentioned	correct	ok	not_mentioned	released	unavailable
Haiku 5.5	imcs21	test	10681757	symptom_146	10681757	0.0005103	2.3740946669131517	not_mentioned		not_mentioned	correct	ok	not_mentioned	released	unavailable
Haiku 5.5	imcs21	test	10681757	symptom_147	10681757	0.0005103	2.3740946669131517	not_mentioned		not_mentioned	correct	ok	not_mentioned	released	unavailable
Haiku 5.5	imcs21	test	10681757	symptom_148	10681757	0.0005103	2.3740946669131517	not_mentioned		not_mentioned	correct	ok	not_mentioned	released	unavailable
Haiku 5.5	imcs21	test	10681757	symptom_149	10681757	0.0005103	2.3740946669131517	not_mentioned		not_mentioned	correct	ok	not_mentioned	released	unavailable
Haiku 5.5	imcs21	test	10681757	symptom_150	10681757	0.0005103	2.3740946669131517	not_mentioned		not_mentioned	correct	ok	not_mentioned	released	unavailable
Haiku 5.5	imcs21	test	10681757	symptom_151	10681757	0.0005103	2.3740946669131517	not_mentioned		not_mentioned	correct	ok	not_mentioned	released	unavailable
Haiku 5.5	imcs21	test	10681757	symptom_152	10681757	0.0005103	2.3740946669131517	not_mentioned		not_mentioned	correct	ok	not_mentioned	released	unavailable
Haiku 5.5	imcs21	test	10681757	symptom_153	10681757	0.0005103	2.3740946669131517	not_mentioned		not_mentioned	correct	ok	not_mentioned	released	unavailable
Haiku 5.5	imcs21	test	10681757	symptom_154	10681757	0.0005103	2.3740946669131517	not_mentioned		not_mentioned	correct	ok	not_mentioned	released	unavailable
Haiku 5.5	imcs21	test	10681757	symptom_155	10681757	0.0005103	2.3740946669131517	not_mentioned		not_mentioned	correct	ok	not_mentioned	released	unavailable
Haiku 5.5	imcs21	test	10681757	symptom_156	10681757	0.0005103	2.3740946669131517	not_mentioned		not_mentioned	correct	ok	not_mentioned	released	unavailable
Haiku 5.5	imcs21	test	10681757	symptom_157	10681757	0.0005103	2.3740946669131517	not_mentioned		not_mentioned	correct	ok	not_mentioned	released	unavailable
Haiku 5.5	imcs21	test	10681757	symptom_158	10681757	0.0005103	2.3740946669131517	not_mentioned		not_mentioned	correct	ok	not_mentioned	released	unavailable
Haiku 5.5	imcs21	test	10681757	symptom_159	10681757	0.0005103	2.3740946669131517	not_mentioned		not_mentioned	correct	ok	not_mentioned	released	unavailable
Haiku 5.5	imcs21	test	10681757	symptom_160	10681757	0.0005103	2.3740946669131517	not_mentioned		not_mentioned	correct	ok	not_mentioned	released	unavailable
Haiku 5.5	imcs21	test	10681757	symptom_161	10681757	0.0005103	2.3740946669131517	not_mentioned		not_mentioned	correct	ok	not_mentioned	released	unavailable
Haiku 5.5	imcs21	test	10681757	symptom_162	10681757	0.0005103	2.3740946669131517	not_mentioned		not_mentioned	correct	ok	not_mentioned	released	unavailable
Haiku 5.5	imcs21	test	10681757	symptom_163	10681757	0.0005103	2.3740946669131517	not_mentioned		not_mentioned	correct	ok	not_mentioned	released	unavailable
Haiku 5.5	imcs21	test	10681757	symptom_164	10681757	0.0005103	2.3740946669131517	not_mentioned		not_mentioned	correct	ok	not_mentioned	released	unavailable
Haiku 5.5	imcs21	test	10681757	symptom_165	10681757	0.0005103	2.3740946669131517	not_mentioned		not_mentioned	correct	ok	not_mentioned	released	unavailable
Haiku 5.5	imcs21	test	10681757	symptom_166	10681757	0.0005103	2.3740946669131517	not_mentioned		not_mentioned	correct	ok	not_mentioned	released	unavailable
Haiku 5.5	imcs21	test	10681757	symptom_167	10681757	0.0005103	2.3740946669131517	not_mentioned		not_mentioned	correct	ok	not_mentioned	released	unavailable
Haiku 5.5	imcs21	test	10681757	symptom_168	10681757	0.0005103	2.3740946669131517	not_mentioned		not_mentioned	correct	ok	not_mentioned	released	unavailable
Haiku 5.5	imcs21	test	10681757	symptom_169	10681757	0.0005103	2.3740946669131517	not_mentioned		not_mentioned	correct	ok	not_mentioned	released	unavailable
Haiku 5.5	imcs21	test	10681757	symptom_170	10681757	0.0005103	2.3740946669131517	not_mentioned		not_mentioned	correct	ok	not_mentioned	released	unavailable
Haiku 5.5	imcs21	test	10681757	symptom_171	10681757	0.0005103	2.3740946669131517	not_mentioned		not_mentioned	correct	ok	not_mentioned	released	unavailable
Haiku 5.5	imcs21	test	10681757	symptom_172	10681757	0.0005103	2.3740946669131517	not_mentioned		not_mentioned	correct	ok	not_mentioned	released	unavailable
Haiku 5.5	imcs21	test	10681757	symptom_173	10681757	0.0005103	2.3740946669131517	not_mentioned		not_mentioned	correct	ok	not_mentioned	released	unavailable
Haiku 5.5	imcs21	test	10681757	symptom_174	10681757	0.0005103	2.3740946669131517	not_mentioned		not_mentioned	correct	ok	not_mentioned	released	unavailable
Haiku 5.5	imcs21	test	10681757	symptom_175	10681757	0.0005103	2.3740946669131517	not_mentioned		not_mentioned	correct	ok	not_mentioned	released	unavailable
Haiku 5.5	imcs21	test	10681757	symptom_176	10681757	0.0005103	2.3740946669131517	not_mentioned		not_mentioned	correct	ok	not_mentioned	released	unavailable
Haiku 5.5	imcs21	test	10681757	symptom_177	10681757	0.0005103	2.3740946669131517	not_mentioned		not_mentioned	correct	ok	not_mentioned	released	unavailable
Haiku 5.5	imcs21	test	10681757	symptom_178	10681757	0.0005103	2.3740946669131517	not_mentioned		not_mentioned	correct	ok	not_mentioned	released	unavailable
Haiku 5.5	imcs21	test	10681757	symptom_179	10681757	0.0005103	2.3740946669131517	not_mentioned		not_mentioned	correct	ok	not_mentioned	released	unavailable
Haiku 5.5	imcs21	test	10681757	symptom_180	10681757	0.0005103	2.3740946669131517	not_mentioned		not_mentioned	correct	ok	not_mentioned	released	unavailable
Haiku 5.5	imcs21	test	10681757	symptom_181	10681757	0.0005103	2.3740946669131517	not_mentioned		not_mentioned	correct	ok	not_mentioned	released	unavailable
Haiku 5.5	imcs21	test	10681757	symptom_182	10681757	0.0005103	2.3740946669131517	not_mentioned		not_mentioned	correct	ok	not_mentioned	released	unavailable
Haiku 5.5	imcs21	test	10681757	symptom_183	10681757	0.0005103	2.3740946669131517	not_mentioned		not_mentioned	correct	ok	not_mentioned	released	unavailable
Haiku 5.5	imcs21	test	10681757	symptom_184	10681757	0.0005103	2.3740946669131517	not_mentioned		not_mentioned	correct	ok	not_mentioned	released	unavailable
Haiku 5.5	imcs21	test	10681757	symptom_185	10681757	0.0005103	2.3740946669131517	not_mentioned		not_mentioned	correct	ok	not_mentioned	released	unavailable
Haiku 5.5	imcs21	test	10681757	symptom_186	10681757	0.0005103	2.3740946669131517	not_mentioned		not_mentioned	correct	ok	not_mentioned	released	unavailable
Haiku 5.5	imcs21	test	10681757	symptom_187	10681757	0.0005103	2.3740946669131517	not_mentioned		not_mentioned	correct	ok	not_mentioned	released	unavailable
Haiku 5.5	imcs21	test	10681757	symptom_188	10681757	0.0005103	2.3740946669131517	not_mentioned		not_mentioned	correct	ok	not_mentioned	released	unavailable
Haiku 5.5	imcs21	test	10681757	symptom_189	10681757	0.0005103	2.3740946669131517	not_mentioned		not_mentioned	correct	ok	not_mentioned	released	unavailable
Haiku 5.5	imcs21	test	10681757	symptom_190	10681757	0.0005103	2.3740946669131517	not_mentioned		not_mentioned	correct	ok	not_mentioned	released	unavailable
Haiku 5.5	imcs21	test	10681757	symptom_191	10681757	0.0005103	2.3740946669131517	not_mentioned		not_mentioned	correct	ok	not_mentioned	released	unavailable
Haiku 5.5	imcs21	test	10681757	symptom_192	10681757	0.0005103	2.3740946669131517	not_mentioned		not_mentioned	correct	ok	not_mentioned	released	unavailable
Haiku 5.5	imcs21	test	10681757	symptom_193	10681757	0.0005103	2.3740946669131517	not_mentioned		not_mentioned	correct	ok	not_mentioned	released	unavailable
Haiku 5.5	imcs21	test	10681757	symptom_194	10681757	0.0005103	2.3740946669131517	not_mentioned		not_mentioned	correct	ok	not_mentioned	released	unavailable
Haiku 5.5	imcs21	test	10681757	symptom_195	10681757	0.0005103	2.3740946669131517	not_mentioned		not_mentioned	correct	ok	not_mentioned	released	unavailable
Haiku 5.5	imcs21	test	10681757	symptom_196	10681757	0.0005103	2.3740946669131517	not_mentioned		not_mentioned	correct	ok	not_mentioned	released	unavailable
Haiku 5.5	imcs21	test	10681757	symptom_197	10681757	0.0005103	2.3740946669131517	not_mentioned		not_mentioned	correct	ok	not_mentioned	released	unavailable
Haiku 5.5	imcs21	test	10681757	symptom_198	10681757	0.0005103	2.3740946669131517	not_mentioned		not_mentioned	correct	ok	not_mentioned	released	unavailable
Haiku 5.5	imcs21	test	10681757	symptom_199	10681757	0.0005103	2.3740946669131517	not_mentioned		not_mentioned	correct	ok	not_mentioned	released	unavailable
Haiku 5.5	imcs21	test	10681757	symptom_200	10681757	0.0005103	2.3740946669131517	not_mentioned		not_mentioned	correct	ok	not_mentioned	released	unavailable
Haiku 5.5	imcs21	test	10681757	symptom_201	10681757	0.0005103	2.3740946669131517	not_mentioned		not_mentioned	correct	ok	not_mentioned	released	unavailable
Haiku 5.5	imcs21	test	10681757	symptom_202	10681757	0.0005103	2.3740946669131517	not_mentioned		not_mentioned	correct	ok	not_mentioned	released	unavailable
Haiku 5.5	imcs21	test	10681757	symptom_203	10681757	0.0005103	2.3740946669131517	not_mentioned		not_mentioned	correct	ok	not_mentioned	released	unavailable
Haiku 5.5	imcs21	test	10681757	symptom_204	10681757	0.0005103	2.3740946669131517	not_mentioned		not_mentioned	correct	ok	not_mentioned	released	unavailable
Haiku 5.5	imcs21	test	10681757	symptom_205	10681757	0.0005103	2.3740946669131517	not_mentioned		not_mentioned	correct	ok	not_mentioned	released	unavailable
Haiku 5.5	imcs21	test	10681757	symptom_206	10681757	0.0005103	2.3740946669131517	not_mentioned		not_mentioned	correct	ok	not_mentioned	released	unavailable
Haiku 5.5	imcs21	test	10681757	symptom_207	10681757	0.0005103	2.3740946669131517	not_mentioned		not_mentioned	correct	ok	not_mentioned	released	unavailable
Haiku 5.5	imcs21	test	10681757	symptom_208	10681757	0.0005103	2.3740946669131517	not_mentioned		not_mentioned	correct	ok	not_mentioned	released	unavailable
Haiku 5.5	imcs21	test	10681757	symptom_209	10681757	0.0005103	2.3740946669131517	not_mentioned		not_mentioned	correct	ok	not_mentioned	released	unavailable
Haiku 5.5	imcs21	test	10681757	symptom_210	10681757	0.0005103	2.3740946669131517	not_mentioned		not_mentioned	correct	ok	not_mentioned	released	unavailable
Haiku 5.5	imcs21	test	10681757	symptom_211	10681757	0.0005103	2.3740946669131517	not_mentioned		not_mentioned	correct	ok	not_mentioned	released	unavailable
Haiku 5.5	imcs21	test	10681757	symptom_212	10681757	0.0005103	2.3740946669131517	not_mentioned		not_mentioned	correct	ok	not_mentioned	released	unavailable
Haiku 5.5	imcs21	test	10681757	symptom_213	10681757	0.0005103	2.3740946669131517	not_mentioned		not_mentioned	correct	ok	not_mentioned	released	unavailable
Haiku 5.5	imcs21	test	10681757	symptom_214	10681757	0.0005103	2.3740946669131517	not_mentioned		not_mentioned	correct	ok	not_mentioned	released	unavailable
Haiku 5.5	imcs21	test	10681757	symptom_215	10681757	0.0005103	2.3740946669131517	not_mentioned		not_mentioned	correct	ok	not_mentioned	released	unavailable
Haiku 5.5	imcs21	test	10681757	symptom_216	10681757	0.0005103	2.3740946669131517	not_mentioned		not_mentioned	correct	ok	not_mentioned	released	unavailable
Haiku 5.5	imcs21	test	10681757	symptom_217	10681757	0.0005103	2.3740946669131517	not_mentioned		not_mentioned	correct	ok	not_mentioned	released	unavailable
Haiku 5.5	imcs21	test	10681757	symptom_218	10681757	0.0005103	2.3740946669131517	not_mentioned		not_mentioned	correct	ok	not_mentioned	released	unavailable
Haiku 5.5	imcs21	test	10681757	symptom_219	10681757	0.0005103	2.3740946669131517	not_mentioned		not_mentioned	correct	ok	not_mentioned	released	unavailable
Haiku 5.5	imcs21	test	10681757	symptom_220	10681757	0.0005103	2.3740946669131517	not_mentioned		not_mentioned	correct	ok	not_mentioned	released	unavailable
Haiku 5.5	imcs21	test	10681757	symptom_221	10681757	0.0005103	2.3740946669131517	not_mentioned		not_mentioned	correct	ok	not_mentioned	released	unavailable
Haiku 5.5	imcs21	test	10681757	symptom_222	10681757	0.0005103	2.3740946669131517	not_mentioned		not_mentioned	correct	ok	not_mentioned	released	unavailable
Haiku 5.5	imcs21	test	10681757	symptom_223	10681757	0.0005103	2.3740946669131517	not_mentioned		not_mentioned	correct	ok	not_mentioned	released	unavailable
Haiku 5.5	imcs21	test	10681757	symptom_224	10681757	0.0005103	2.3740946669131517	not_mentioned		not_mentioned	correct	ok	not_mentioned	released	unavailable
Haiku 5.5	imcs21	test	10681757	symptom_225	10681757	0.0005103	2.3740946669131517	not_mentioned		not_mentioned	correct	ok	not_mentioned	released	unavailable
Haiku 5.5	imcs21	test	10681757	symptom_226	10681757	0.0005103	2.3740946669131517	not_mentioned		not_mentioned	correct	ok	not_mentioned	released	unavailable
Haiku 5.5	imcs21	test	10681757	symptom_227	10681757	0.0005103	2.3740946669131517	not_mentioned		not_mentioned	correct	ok	not_mentioned	released	unavailable
Haiku 5.5	imcs21	test	10681757	symptom_228	10681757	0.0005103	2.3740946669131517	not_mentioned		not_mentioned	correct	ok	not_mentioned	released	unavailable
Haiku 5.5	imcs21	test	10681757	symptom_229	10681757	0.0005103	2.3740946669131517	not_mentioned		not_mentioned	correct	ok	not_mentioned	released	unavailable
Haiku 5.5	imcs21	test	10681757	symptom_230	10681757	0.0005103	2.3740946669131517	not_mentioned		not_mentioned	correct	ok	not_mentioned	released	unavailable
Haiku 5.5	imcs21	test	10681757	symptom_231	10681757	0.0005103	2.3740946669131517	not_mentioned		not_mentioned	correct	ok	not_mentioned	released	unavailable
Haiku 5.5	imcs21	test	10681757	symptom_232	10681757	0.0005103	2.3740946669131517	not_mentioned		not_mentioned	correct	ok	not_mentioned	released	unavailable
Haiku 5.5	imcs21	test	10681757	symptom_233	10681757	0.0005103	2.3740946669131517	not_mentioned		not_mentioned	correct	ok	not_mentioned	released	unavailable
Haiku 5.5	imcs21	test	10681757	symptom_234	10681757	0.0005103	2.3740946669131517	not_mentioned		not_mentioned	correct	ok	not_mentioned	released	unavailable
Haiku 5.5	imcs21	test	10681757	symptom_235	10681757	0.0005103	2.3740946669131517	not_mentioned		not_mentioned	correct	ok	not_mentioned	released	unavailable
Haiku 5.5	imcs21	test	10681757	symptom_236	10681757	0.0005103	2.3740946669131517	not_mentioned		not_mentioned	correct	ok	not_mentioned	released	unavailable
Haiku 5.5	imcs21	test	10681757	symptom_237	10681757	0.0005103	2.3740946669131517	not_mentioned		not_mentioned	correct	ok	not_mentioned	released	unavailable
Haiku 5.5	imcs21	test	10681757	symptom_238	10681757	0.0005103	2.3740946669131517	not_mentioned		not_mentioned	correct	ok	not_mentioned	released	unavailable
Haiku 5.5	imcs21	test	10681757	symptom_239	10681757	0.0005103	2.3740946669131517	not_mentioned		not_mentioned	correct	ok	not_mentioned	released	unavailable
Haiku 5.5	imcs21	test	10681757	symptom_240	10681757	0.0005103	2.3740946669131517	not_mentioned		not_mentioned	correct	ok	not_mentioned	released	unavailable
Haiku 5.5	imcs21	test	10681757	symptom_241	10681757	0.0005103	2.3740946669131517	not_mentioned		not_mentioned	correct	ok	not_mentioned	released	unavailable
Haiku 5.5	imcs21	test	10681757	symptom_242	10681757	0.0005103	2.3740946669131517	not_mentioned		not_mentioned	correct	ok	not_mentioned	released	unavailable
Haiku 5.5	imcs21	test	10681757	symptom_243	10681757	0.0005103	2.3740946669131517	not_mentioned		not_mentioned	correct	ok	not_mentioned	released	unavailable
Haiku 5.5	imcs21	test	10681757	symptom_244	10681757	0.0005103	2.3740946669131517	not_mentioned		not_mentioned	correct	ok	not_mentioned	released	unavailable
Haiku 5.5	imcs21	test	10681757	symptom_245	10681757	0.0005103	2.3740946669131517	not_mentioned		not_mentioned	correct	ok	not_mentioned	released	unavailable
Haiku 5.5	imcs21	test	10681757	symptom_246	10681757	0.0005103	2.3740946669131517	not_mentioned		not_mentioned	correct	ok	not_mentioned	released	unavailable
Haiku 5.5	imcs21	test	10681757	symptom_247	10681757	0.0005103	2.3740946669131517	not_mentioned		not_mentioned	correct	ok	not_mentioned	released	unavailable
Haiku 5.5	imcs21	test	10681757	symptom_248	10681757	0.0005103	2.3740946669131517	not_mentioned		not_mentioned	correct	ok	not_mentioned	released	unavailable
Haiku 5.5	imcs21	test	10681757	symptom_249	10681757	0.0005103	2.3740946669131517	not_mentioned		not_mentioned	correct	ok	not_mentioned	released	unavailable
Haiku 5.5	imcs21	test	10681757	symptom_250	10681757	0.0005103	2.3740946669131517	not_mentioned		not_mentioned	correct	ok	not_mentioned	released	unavailable
Haiku 5.5	imcs21	test	10681757	symptom_251	10681757	0.0005103	2.3740946669131517	not_mentioned		not_mentioned	correct	ok	not_mentioned	released	unavailable
Haiku 5.5	imcs21	test	10681757	symptom_252	10681757	0.0005103	2.3740946669131517	not_mentioned		not_mentioned	correct	ok	not_mentioned	released	unavailable
Haiku 5.5	imcs21	test	10681757	symptom_253	10681757	0.0005103	2.3740946669131517	not_mentioned		not_mentioned	correct	ok	not_mentioned	released	unavailable
Haiku 5.5	imcs21	test	10681757	symptom_254	10681757	0.0005103	2.3740946669131517	not_mentioned		not_mentioned	correct	ok	not_mentioned	released	unavailable
Haiku 5.5	imcs21	test	10681757	symptom_255	10681757	0.0005103	2.3740946669131517	not_mentioned		not_mentioned	correct	ok	not_mentioned	released	unavailable
Haiku 5.5	imcs21	test	10681757	symptom_256	10681757	0.0005103	2.3740946669131517	not_mentioned		not_mentioned	correct	ok	not_mentioned	released	unavailable
Haiku 5.5	imcs21	test	10681757	symptom_257	10681757	0.0005103	2.3740946669131517	not_mentioned		not_mentioned	correct	ok	not_mentioned	released	unavailable
Haiku 5.5	imcs21	test	10681757	symptom_258	10681757	0.0005103	2.3740946669131517	not_mentioned		not_mentioned	correct	ok	not_mentioned	released	unavailable
Haiku 5.5	imcs21	test	10681757	symptom_259	10681757	0.0005103	2.3740946669131517	not_mentioned		not_mentioned	correct	ok	not_mentioned	released	unavailable
Haiku 5.5	imcs21	test	10681757	symptom_260	10681757	0.0005103	2.3740946669131517	not_mentioned		not_mentioned	correct	ok	not_mentioned	released	unavailable
Haiku 5.5	imcs21	test	10681757	symptom_261	10681757	0.0005103	2.3740946669131517	not_mentioned		not_mentioned	correct	ok	not_mentioned	released	unavailable
Haiku 5.5	imcs21	test	10681757	symptom_262	10681757	0.0005103	2.3740946669131517	not_mentioned		not_mentioned	correct	ok	not_mentioned	released	unavailable
Haiku 5.5	imcs21	test	10681757	symptom_263	10681757	0.0005103	2.3740946669131517	not_mentioned		not_mentioned	correct	ok	not_mentioned	released	unavailable
Haiku 5.5	imcs21	test	10681757	symptom_264	10681757	0.0005103	2.3740946669131517	not_mentioned		not_mentioned	correct	ok	not_mentioned	released	unavailable
Haiku 5.5	imcs21	test	10681757	symptom_265	10681757	0.0005103	2.3740946669131517	not_mentioned		not_mentioned	correct	ok	not_mentioned	released	unavailable
Haiku 5.5	imcs21	test	10681757	symptom_266	10681757	0.0005103	2.3740946669131517	not_mentioned		not_mentioned	correct	ok	not_mentioned	released	unavailable
Haiku 5.5	imcs21	test	10681757	symptom_267	10681757	0.0005103	2.3740946669131517	not_mentioned		not_mentioned	correct	ok	not_mentioned	released	unavailable
Haiku 5.5	imcs21	test	10681757	symptom_268	10681757	0.0005103	2.3740946669131517	not_mentioned		not_mentioned	correct	ok	not_mentioned	released	unavailable
Haiku 5.5	imcs21	test	10681757	symptom_269	10681757	0.0005103	2.3740946669131517	not_mentioned		not_mentioned	correct	ok	not_mentioned	released	unavailable
Haiku 5.5	imcs21	test	10681757	symptom_270	10681757	0.0005103	2.3740946669131517	not_mentioned		not_mentioned	correct	ok	not_mentioned	released	unavailable
Haiku 5.5	imcs21	test	10681757	symptom_271	10681757	0.0005103	2.3740946669131517	not_mentioned		not_mentioned	correct	ok	not_mentioned	released	unavailable
Haiku 5.5	imcs21	test	10681757	symptom_272	10681757	0.0005103	2.3740946669131517	not_mentioned		not_mentioned	correct	ok	not_mentioned	released	unavailable
Haiku 5.5	imcs21	test	10681757	symptom_273	10681757	0.0005103	2.3740946669131517	not_mentioned		not_mentioned	correct	ok	not_mentioned	released	unavailable
Haiku 5.5	imcs21	test	10681757	symptom_274	10681757	0.0005103	2.3740946669131517	not_mentioned		not_mentioned	correct	ok	not_mentioned	released	unavailable
Haiku 5.5	imcs21	test	10681757	symptom_275	10681757	0.0005103	2.3740946669131517	not_mentioned		not_mentioned	correct	ok	not_mentioned	released	unavailable
Haiku 5.5	imcs21	test	10681757	symptom_276	10681757	0.0005103	2.3740946669131517	not_mentioned		not_mentioned	correct	ok	not_mentioned	released	unavailable
Haiku 5.5	imcs21	test	10681757	symptom_277	10681757	0.0005103	2.3740946669131517	not_mentioned		not_mentioned	correct	ok	not_mentioned	released	unavailable
Haiku 5.5	imcs21	test	10681757	symptom_278	10681757	0.0005103	2.3740946669131517	not_mentioned		not_mentioned	correct	ok	not_mentioned	released	unavailable
Haiku 5.5	imcs21	test	10681757	symptom_279	10681757	0.0005103	2.3740946669131517	not_mentioned		not_mentioned	correct	ok	not_mentioned	released	unavailable
Haiku 5.5	imcs21	test	10681757	symptom_280	10681757	0.0005103	2.3740946669131517	not_mentioned		not_mentioned	correct	ok	not_mentioned	released	unavailable
Haiku 5.5	imcs21	test	10681757	symptom_281	10681757	0.0005103	2.3740946669131517	not_mentioned		not_mentioned	correct	ok	not_mentioned	released	unavailable
Haiku 5.5	imcs21	test	10681757	symptom_282	10681757	0.0005103	2.3740946669131517	not_mentioned		not_mentioned	correct	ok	not_mentioned	released	unavailable
Haiku 5.5	imcs21	test	10681757	symptom_283	10681757	0.0005103	2.3740946669131517	not_mentioned		not_mentioned	correct	ok	not_mentioned	released	unavailable
Haiku 5.5	imcs21	test	10681757	symptom_284	10681757	0.0005103	2.3740946669131517	not_mentioned		not_mentioned	correct	ok	not_mentioned	released	unavailable
Haiku 5.5	imcs21	test	10681757	symptom_285	10681757	0.0005103	2.3740946669131517	not_mentioned		not_mentioned	correct	ok	not_mentioned	released	unavailable
Haiku 5.5	imcs21	test	10681757	symptom_286	10681757	0.0005103	2.3740946669131517	not_mentioned		not_mentioned	correct	ok	not_mentioned	released	unavailable
Haiku 5.5	imcs21	test	10681757	symptom_287	10681757	0.0005103	2.3740946669131517	not_mentioned		not_mentioned	correct	ok	not_mentioned	released	unavailable
Haiku 5.5	imcs21	test	10681757	symptom_288	10681757	0.0005103	2.3740946669131517	not_mentioned		not_mentioned	correct	ok	not_mentioned	released	unavailable
Haiku 5.5	imcs21	test	10681757	symptom_289	10681757	0.0005103	2.3740946669131517	not_mentioned		not_mentioned	correct	ok	not_mentioned	released	unavailable
Haiku 5.5	imcs21	test	10681757	symptom_290	10681757	0.0005103	2.3740946669131517	not_mentioned		not_mentioned	correct	ok	not_mentioned	released	unavailable
Haiku 5.5	imcs21	test	10681757	symptom_291	10681757	0.0005103	2.3740946669131517	not_mentioned		not_mentioned	correct	ok	not_mentioned	released	unavailable
Haiku 5.5	imcs21	test	10681757	symptom_292	10681757	0.0005103	2.3740946669131517	not_mentioned		not_mentioned	correct	ok	not_mentioned	released	unavailable
Haiku 5.5	imcs21	test	10681757	symptom_293	10681757	0.0005103	2.3740946669131517	not_mentioned		not_mentioned	correct	ok	not_mentioned	released	unavailable
Haiku 5.5	imcs21	test	10681757	symptom_294	10681757	0.0005103	2.3740946669131517	not_mentioned		not_mentioned	correct	ok	not_mentioned	released	unavailable
Haiku 5.5	imcs21	test	10681757	symptom_295	10681757	0.0005103	2.3740946669131517	not_mentioned		not_mentioned	correct	ok	not_mentioned	released	unavailable
Haiku 5.5	imcs21	test	10681757	symptom_296	10681757	0.0005103	2.3740946669131517	not_mentioned		not_mentioned	correct	ok	not_mentioned	released	unavailable
Haiku 5.5	imcs21	test	10681757	symptom_297	10681757	0.0005103	2.3740946669131517	not_mentioned		not_mentioned	correct	ok	not_mentioned	released	unavailable
Haiku 5.5	imcs21	test	10681757	symptom_298	10681757	0.0005103	2.3740946669131517	not_mentioned		not_mentioned	correct	ok	not_mentioned	released	unavailable
Haiku 5.5	imcs21	test	10681757	symptom_299	10681757	0.0005103	2.3740946669131517	not_mentioned		not_mentioned	correct	ok	not_mentioned	released	unavailable
Haiku 5.5	imcs21	test	10681757	symptom_300	10681757	0.0005103	2.3740946669131517	not_mentioned		not_mentioned	correct	ok	not_mentioned	released	unavailable
Haiku 5.5	imcs21	test	10681757	symptom_301	10681757	0.0005103	2.3740946669131517	not_mentioned		not_mentioned	correct	ok	not_mentioned	released	unavailable
Haiku 5.5	imcs21	test	10681757	symptom_302	10681757	0.0005103	2.3740946669131517	not_mentioned		not_mentioned	correct	ok	not_mentioned	released	unavailable
Haiku 5.5	imcs21	test	10681757	symptom_303	10681757	0.0005103	2.3740946669131517	not_mentioned		not_mentioned	correct	ok	not_mentioned	released	unavailable
Haiku 5.5	imcs21	test	10681757	symptom_304	10681757	0.0005103	2.3740946669131517	not_mentioned		not_mentioned	correct	ok	not_mentioned	released	unavailable
Haiku 5.5	imcs21	test	10681757	symptom_305	10681757	0.0005103	2.3740946669131517	not_mentioned		not_mentioned	correct	ok	not_mentioned	released	unavailable
Haiku 5.5	imcs21	test	10681757	symptom_306	10681757	0.0005103	2.3740946669131517	not_mentioned		not_mentioned	correct	ok	not_mentioned	released	unavailable
Haiku 5.5	imcs21	test	10681757	symptom_307	10681757	0.0005103	2.3740946669131517	not_mentioned		not_mentioned	correct	ok	not_mentioned	released	unavailable
Haiku 5.5	imcs21	test	10681757	symptom_308	10681757	0.0005103	2.3740946669131517	not_mentioned		not_mentioned	correct	ok	not_mentioned	released	unavailable
Haiku 5.5	imcs21	test	10681757	symptom_309	10681757	0.0005103	2.3740946669131517	not_mentioned		not_mentioned	correct	ok	not_mentioned	released	unavailable
Haiku 5.5	imcs21	test	10681757	symptom_310	10681757	0.0005103	2.3740946669131517	not_mentioned		not_mentioned	correct	ok	not_mentioned	released	unavailable
Haiku 5.5	imcs21	test	10681757	symptom_311	10681757	0.0005103	2.3740946669131517	not_mentioned		not_mentioned	correct	ok	not_mentioned	released	unavailable
Haiku 5.5	imcs21	test	10681757	symptom_312	10681757	0.0005103	2.3740946669131517	not_mentioned		not_mentioned	correct	ok	not_mentioned	released	unavailable
Haiku 5.5	imcs21	test	10681757	symptom_313	10681757	0.0005103	2.3740946669131517	not_mentioned		not_mentioned	correct	ok	not_mentioned	released	unavailable
Haiku 5.5	imcs21	test	10681757	symptom_314	10681757	0.0005103	2.3740946669131517	not_mentioned		not_mentioned	correct	ok	not_mentioned	released	unavailable
Haiku 5.5	imcs21	test	10681757	symptom_315	10681757	0.0005103	2.3740946669131517	not_mentioned		not_mentioned	correct	ok	not_mentioned	released	unavailable
Haiku 5.5	imcs21	test	10681757	symptom_316	10681757	0.0005103	2.3740946669131517	not_mentioned		not_mentioned	correct	ok	not_mentioned	released	unavailable
Haiku 5.5	imcs21	test	10681757	symptom_317	10681757	0.0005103	2.3740946669131517	not_mentioned		not_mentioned	correct	ok	not_mentioned	released	unavailable
Haiku 5.5	imcs21	test	10681757	symptom_318	10681757	0.0005103	2.3740946669131517	not_mentioned		not_mentioned	correct	ok	not_mentioned	released	unavailable
Haiku 5.5	imcs21	test	10681757	symptom_319	10681757	0.0005103	2.3740946669131517	not_mentioned		not_mentioned	correct	ok	not_mentioned	released	unavailable
Haiku 5.5	imcs21	test	10681757	symptom_320	10681757	0.0005103	2.3740946669131517	not_mentioned		not_mentioned	correct	ok	not_mentioned	released	unavailable
Haiku 5.5	imcs21	test	10681757	symptom_321	10681757	0.0005103	2.3740946669131517	not_mentioned		not_mentioned	correct	ok	not_mentioned	released	unavailable
Haiku 5.5	imcs21	test	10681757	symptom_322	10681757	0.0005103	2.3740946669131517	not_mentioned		not_mentioned	correct	ok	not_mentioned	released	unavailable
Haiku 5.5	imcs21	test	10681757	symptom_323	10681757	0.0005103	2.3740946669131517	not_mentioned		not_mentioned	correct	ok	not_mentioned	released	unavailable
Haiku 5.5	imcs21	test	10681757	symptom_324	10681757	0.0005103	2.3740946669131517	not_mentioned		not_mentioned	correct	ok	not_mentioned	released	unavailable
Haiku 5.5	imcs21	test	10681757	symptom_325	10681757	0.0005103	2.3740946669131517	not_mentioned		not_mentioned	correct	ok	not_mentioned	released	unavailable
Haiku 5.5	imcs21	test	10681757	symptom_326	10681757	0.0005103	2.3740946669131517	not_mentioned		not_mentioned	correct	ok	not_mentioned	released	unavailable
Haiku 5.5	imcs21	test	10681757	symptom_327	10681757	0.0005103	2.3740946669131517	not_mentioned		not_mentioned	correct	ok	not_mentioned	released	unavailable
Haiku 5.5	imcs21	test	10681757	symptom_328	10681757	0.0005103	2.3740946669131517	not_mentioned		not_mentioned	correct	ok	not_mentioned	released	unavailable
Haiku 5.5	imcs21	test	10681757	symptom_329	10681757	0.0005103	2.3740946669131517	not_mentioned		not_mentioned	correct	ok	not_mentioned	released	unavailable
Haiku 5.5	imcs21	test	10681757	symptom_330	10681757	0.0005103	2.3740946669131517	not_mentioned		not_mentioned	correct	ok	not_mentioned	released	unavailable
Haiku 5.5	imcs21	test	10682460	symptom_000	10682460	0.000556	3.3821746250614524	not_mentioned		not_mentioned	correct	ok	not_mentioned	released	unavailable
Haiku 5.5	imcs21	test	10682460	symptom_001	10682460	0.000556	3.3821746250614524	positive	0.95	positive	correct	ok	positive	released	reported_percentage
Haiku 5.5	imcs21	test	10682460	symptom_002	10682460	0.000556	3.3821746250614524	uncertain	0.5	positive	incorrect	ok	positive	released	reported_percentage
Haiku 5.5	imcs21	test	10682460	symptom_003	10682460	0.000556	3.3821746250614524	not_mentioned		not_mentioned	correct	ok	not_mentioned	released	unavailable
Haiku 5.5	imcs21	test	10682460	symptom_004	10682460	0.000556	3.3821746250614524	not_mentioned		not_mentioned	correct	ok	not_mentioned	released	unavailable
Haiku 5.5	imcs21	test	10682460	symptom_005	10682460	0.000556	3.3821746250614524	not_mentioned		not_mentioned	correct	ok	not_mentioned	released	unavailable
Haiku 5.5	imcs21	test	10682460	symptom_006	10682460	0.000556	3.3821746250614524	not_mentioned		not_mentioned	correct	ok	not_mentioned	released	unavailable
Haiku 5.5	imcs21	test	10682460	symptom_007	10682460	0.000556	3.3821746250614524	positive	0.6	positive	correct	ok	positive	released	reported_percentage
Haiku 5.5	imcs21	test	10682460	symptom_008	10682460	0.000556	3.3821746250614524	not_mentioned		not_mentioned	correct	ok	not_mentioned	released	unavailable
Haiku 5.5	imcs21	test	10682460	symptom_009	10682460	0.000556	3.3821746250614524	not_mentioned		not_mentioned	correct	ok	not_mentioned	released	unavailable
Haiku 5.5	imcs21	test	10682460	symptom_010	10682460	0.000556	3.3821746250614524	not_mentioned		not_mentioned	correct	ok	not_mentioned	released	unavailable
Haiku 5.5	imcs21	test	10682460	symptom_011	10682460	0.000556	3.3821746250614524	not_mentioned		not_mentioned	correct	ok	not_mentioned	released	unavailable
Haiku 5.5	imcs21	test	10682460	symptom_012	10682460	0.000556	3.3821746250614524	not_mentioned		not_mentioned	correct	ok	not_mentioned	released	unavailable
Haiku 5.5	imcs21	test	10682460	symptom_013	10682460	0.000556	3.3821746250614524	not_mentioned		not_mentioned	correct	ok	not_mentioned	released	unavailable
Haiku 5.5	imcs21	test	10682460	symptom_014	10682460	0.000556	3.3821746250614524	not_mentioned		not_mentioned	correct	ok	not_mentioned	released	unavailable
Haiku 5.5	imcs21	test	10682460	symptom_015	10682460	0.000556	3.3821746250614524	not_mentioned		not_mentioned	correct	ok	not_mentioned	released	unavailable
Haiku 5.5	imcs21	test	10682460	symptom_016	10682460	0.000556	3.3821746250614524	not_mentioned		not_mentioned	correct	ok	not_mentioned	released	unavailable
Haiku 5.5	imcs21	test	10682460	symptom_017	10682460	0.000556	3.3821746250614524	not_mentioned		not_mentioned	correct	ok	not_mentioned	released	unavailable
Haiku 5.5	imcs21	test	10682460	symptom_018	10682460	0.000556	3.3821746250614524	not_mentioned		not_mentioned	correct	ok	not_mentioned	released	unavailable
Haiku 5.5	imcs21	test	10682460	symptom_019	10682460	0.000556	3.3821746250614524	not_mentioned		not_mentioned	correct	ok	not_mentioned	released	unavailable
Haiku 5.5	imcs21	test	10682460	symptom_020	10682460	0.000556	3.3821746250614524	not_mentioned		not_mentioned	correct	ok	not_mentioned	released	unavailable
Haiku 5.5	imcs21	test	10682460	symptom_021	10682460	0.000556	3.3821746250614524	not_mentioned		not_mentioned	correct	ok	not_mentioned	released	unavailable
Haiku 5.5	imcs21	test	10682460	symptom_022	10682460	0.000556	3.3821746250614524	not_mentioned		not_mentioned	correct	ok	not_mentioned	released	unavailable
Haiku 5.5	imcs21	test	10682460	symptom_023	10682460	0.000556	3.3821746250614524	not_mentioned		not_mentioned	correct	ok	not_mentioned	released	unavailable
Haiku 5.5	imcs21	test	10682460	symptom_024	10682460	0.000556	3.3821746250614524	not_mentioned		not_mentioned	correct	ok	not_mentioned	released	unavailable
Haiku 5.5	imcs21	test	10682460	symptom_025	10682460	0.000556	3.3821746250614524	not_mentioned		not_mentioned	correct	ok	not_mentioned	released	unavailable
Haiku 5.5	imcs21	test	10682460	symptom_026	10682460	0.000556	3.3821746250614524	not_mentioned		not_mentioned	correct	ok	not_mentioned	released	unavailable
Haiku 5.5	imcs21	test	10682460	symptom_027	10682460	0.000556	3.3821746250614524	not_mentioned		not_mentioned	correct	ok	not_mentioned	released	unavailable
Haiku 5.5	imcs21	test	10682460	symptom_028	10682460	0.000556	3.3821746250614524	not_mentioned		not_mentioned	correct	ok	not_mentioned	released	unavailable
Haiku 5.5	imcs21	test	10682460	symptom_029	10682460	0.000556	3.3821746250614524	not_mentioned		not_mentioned	correct	ok	not_mentioned	released	unavailable
Haiku 5.5	imcs21	test	10682460	symptom_030	10682460	0.000556	3.3821746250614524	not_mentioned		not_mentioned	correct	ok	not_mentioned	released	unavailable
Haiku 5.5	imcs21	test	10682460	symptom_031	10682460	0.000556	3.3821746250614524	not_mentioned		not_mentioned	correct	ok	not_mentioned	released	unavailable
Haiku 5.5	imcs21	test	10682460	symptom_032	10682460	0.000556	3.3821746250614524	not_mentioned		not_mentioned	correct	ok	not_mentioned	released	unavailable
Haiku 5.5	imcs21	test	10682460	symptom_033	10682460	0.000556	3.3821746250614524	not_mentioned		not_mentioned	correct	ok	not_mentioned	released	unavailable
Haiku 5.5	imcs21	test	10682460	symptom_034	10682460	0.000556	3.3821746250614524	not_mentioned		not_mentioned	correct	ok	not_mentioned	released	unavailable
Haiku 5.5	imcs21	test	10682460	symptom_035	10682460	0.000556	3.3821746250614524	not_mentioned		not_mentioned	correct	ok	not_mentioned	released	unavailable
Haiku 5.5	imcs21	test	10682460	symptom_036	10682460	0.000556	3.3821746250614524	not_mentioned		not_mentioned	correct	ok	not_mentioned	released	unavailable
Haiku 5.5	imcs21	test	10682460	symptom_037	10682460	0.000556	3.3821746250614524	not_mentioned		not_mentioned	correct	ok	not_mentioned	released	unavailable
Haiku 5.5	imcs21	test	10682460	symptom_038	10682460	0.000556	3.3821746250614524	not_mentioned		not_mentioned	correct	ok	not_mentioned	released	unavailable
Haiku 5.5	imcs21	test	10682460	symptom_039	10682460	0.000556	3.3821746250614524	not_mentioned		not_mentioned	correct	ok	not_mentioned	released	unavailable
Haiku 5.5	imcs21	test	10682460	symptom_040	10682460	0.000556	3.3821746250614524	not_mentioned		not_mentioned	correct	ok	not_mentioned	released	unavailable
Haiku 5.5	imcs21	test	10682460	symptom_041	10682460	0.000556	3.3821746250614524	not_mentioned		not_mentioned	correct	ok	not_mentioned	released	unavailable
Haiku 5.5	imcs21	test	10682460	symptom_042	10682460	0.000556	3.3821746250614524	not_mentioned		not_mentioned	correct	ok	not_mentioned	released	unavailable
Haiku 5.5	imcs21	test	10682460	symptom_043	10682460	0.000556	3.3821746250614524	not_mentioned		not_mentioned	correct	ok	not_mentioned	released	unavailable
Haiku 5.5	imcs21	test	10682460	symptom_044	10682460	0.000556	3.3821746250614524	not_mentioned		not_mentioned	correct	ok	not_mentioned	released	unavailable
Haiku 5.5	imcs21	test	10682460	symptom_045	10682460	0.000556	3.3821746250614524	not_mentioned		not_mentioned	correct	ok	not_mentioned	released	unavailable
Haiku 5.5	imcs21	test	10682460	symptom_046	10682460	0.000556	3.3821746250614524	not_mentioned		not_mentioned	correct	ok	not_mentioned	released	unavailable
Haiku 5.5	imcs21	test	10682460	symptom_047	10682460	0.000556	3.3821746250614524	not_mentioned		not_mentioned	correct	ok	not_mentioned	released	unavailable
Haiku 5.5	imcs21	test	10682460	symptom_048	10682460	0.000556	3.3821746250614524	not_mentioned		not_mentioned	correct	ok	not_mentioned	released	unavailable
Haiku 5.5	imcs21	test	10682460	symptom_049	10682460	0.000556	3.3821746250614524	not_mentioned		not_mentioned	correct	ok	not_mentioned	released	unavailable
Haiku 5.5	imcs21	test	10682460	symptom_050	10682460	0.000556	3.3821746250614524	not_mentioned		not_mentioned	correct	ok	not_mentioned	released	unavailable
Haiku 5.5	imcs21	test	10682460	symptom_051	10682460	0.000556	3.3821746250614524	not_mentioned		not_mentioned	correct	ok	not_mentioned	released	unavailable
Haiku 5.5	imcs21	test	10682460	symptom_052	10682460	0.000556	3.3821746250614524	not_mentioned		not_mentioned	correct	ok	not_mentioned	released	unavailable
Haiku 5.5	imcs21	test	10682460	symptom_053	10682460	0.000556	3.3821746250614524	not_mentioned		not_mentioned	correct	ok	not_mentioned	released	unavailable
Haiku 5.5	imcs21	test	10682460	symptom_054	10682460	0.000556	3.3821746250614524	not_mentioned		not_mentioned	correct	ok	not_mentioned	released	unavailable
Haiku 5.5	imcs21	test	10682460	symptom_055	10682460	0.000556	3.3821746250614524	not_mentioned		not_mentioned	correct	ok	not_mentioned	released	unavailable
Haiku 5.5	imcs21	test	10682460	symptom_056	10682460	0.000556	3.3821746250614524	not_mentioned		not_mentioned	correct	ok	not_mentioned	released	unavailable
Haiku 5.5	imcs21	test	10682460	symptom_057	10682460	0.000556	3.3821746250614524	not_mentioned		not_mentioned	correct	ok	not_mentioned	released	unavailable
Haiku 5.5	imcs21	test	10682460	symptom_058	10682460	0.000556	3.3821746250614524	not_mentioned		not_mentioned	correct	ok	not_mentioned	released	unavailable
Haiku 5.5	imcs21	test	10682460	symptom_059	10682460	0.000556	3.3821746250614524	not_mentioned		not_mentioned	correct	ok	not_mentioned	released	unavailable
Haiku 5.5	imcs21	test	10682460	symptom_060	10682460	0.000556	3.3821746250614524	not_mentioned		not_mentioned	correct	ok	not_mentioned	released	unavailable
Haiku 5.5	imcs21	test	10682460	symptom_061	10682460	0.000556	3.3821746250614524	not_mentioned		not_mentioned	correct	ok	not_mentioned	released	unavailable
Haiku 5.5	imcs21	test	10682460	symptom_062	10682460	0.000556	3.3821746250614524	not_mentioned		not_mentioned	correct	ok	not_mentioned	released	unavailable
Haiku 5.5	imcs21	test	10682460	symptom_063	10682460	0.000556	3.3821746250614524	not_mentioned		not_mentioned	correct	ok	not_mentioned	released	unavailable
Haiku 5.5	imcs21	test	10682460	symptom_064	10682460	0.000556	3.3821746250614524	not_mentioned		not_mentioned	correct	ok	not_mentioned	released	unavailable
Haiku 5.5	imcs21	test	10682460	symptom_065	10682460	0.000556	3.3821746250614524	not_mentioned		not_mentioned	correct	ok	not_mentioned	released	unavailable
Haiku 5.5	imcs21	test	10682460	symptom_066	10682460	0.000556	3.3821746250614524	not_mentioned		not_mentioned	correct	ok	not_mentioned	released	unavailable
Haiku 5.5	imcs21	test	10682460	symptom_067	10682460	0.000556	3.3821746250614524	not_mentioned		not_mentioned	correct	ok	not_mentioned	released	unavailable
Haiku 5.5	imcs21	test	10682460	symptom_068	10682460	0.000556	3.3821746250614524	not_mentioned		not_mentioned	correct	ok	not_mentioned	released	unavailable
Haiku 5.5	imcs21	test	10682460	symptom_069	10682460	0.000556	3.3821746250614524	not_mentioned		not_mentioned	correct	ok	not_mentioned	released	unavailable
Haiku 5.5	imcs21	test	10682460	symptom_070	10682460	0.000556	3.3821746250614524	not_mentioned		not_mentioned	correct	ok	not_mentioned	released	unavailable
Haiku 5.5	imcs21	test	10682460	symptom_071	10682460	0.000556	3.3821746250614524	not_mentioned		not_mentioned	correct	ok	not_mentioned	released	unavailable
Haiku 5.5	imcs21	test	10682460	symptom_072	10682460	0.000556	3.3821746250614524	not_mentioned		not_mentioned	correct	ok	not_mentioned	released	unavailable
Haiku 5.5	imcs21	test	10682460	symptom_073	10682460	0.000556	3.3821746250614524	not_mentioned		not_mentioned	correct	ok	not_mentioned	released	unavailable
Haiku 5.5	imcs21	test	10682460	symptom_074	10682460	0.000556	3.3821746250614524	not_mentioned		not_mentioned	correct	ok	not_mentioned	released	unavailable
Haiku 5.5	imcs21	test	10682460	symptom_075	10682460	0.000556	3.3821746250614524	not_mentioned		not_mentioned	correct	ok	not_mentioned	released	unavailable
Haiku 5.5	imcs21	test	10682460	symptom_076	10682460	0.000556	3.3821746250614524	not_mentioned		not_mentioned	correct	ok	not_mentioned	released	unavailable
Haiku 5.5	imcs21	test	10682460	symptom_077	10682460	0.000556	3.3821746250614524	not_mentioned		not_mentioned	correct	ok	not_mentioned	released	unavailable
Haiku 5.5	imcs21	test	10682460	symptom_078	10682460	0.000556	3.3821746250614524	not_mentioned		not_mentioned	correct	ok	not_mentioned	released	unavailable
Haiku 5.5	imcs21	test	10682460	symptom_079	10682460	0.000556	3.3821746250614524	not_mentioned		not_mentioned	correct	ok	not_mentioned	released	unavailable
Haiku 5.5	imcs21	test	10682460	symptom_080	10682460	0.000556	3.3821746250614524	not_mentioned		not_mentioned	correct	ok	not_mentioned	released	unavailable
Haiku 5.5	imcs21	test	10682460	symptom_081	10682460	0.000556	3.3821746250614524	not_mentioned		not_mentioned	correct	ok	not_mentioned	released	unavailable
Haiku 5.5	imcs21	test	10682460	symptom_082	10682460	0.000556	3.3821746250614524	not_mentioned		not_mentioned	correct	ok	not_mentioned	released	unavailable
Haiku 5.5	imcs21	test	10682460	symptom_083	10682460	0.000556	3.3821746250614524	not_mentioned		not_mentioned	correct	ok	not_mentioned	released	unavailable
Haiku 5.5	imcs21	test	10682460	symptom_084	10682460	0.000556	3.3821746250614524	not_mentioned		not_mentioned	correct	ok	not_mentioned	released	unavailable
Haiku 5.5	imcs21	test	10682460	symptom_085	10682460	0.000556	3.3821746250614524	not_mentioned		not_mentioned	correct	ok	not_mentioned	released	unavailable
Haiku 5.5	imcs21	test	10682460	symptom_086	10682460	0.000556	3.3821746250614524	not_mentioned		not_mentioned	correct	ok	not_mentioned	released	unavailable
Haiku 5.5	imcs21	test	10682460	symptom_087	10682460	0.000556	3.3821746250614524	not_mentioned		not_mentioned	correct	ok	not_mentioned	released	unavailable
Haiku 5.5	imcs21	test	10682460	symptom_088	10682460	0.000556	3.3821746250614524	not_mentioned		not_mentioned	correct	ok	not_mentioned	released	unavailable
Haiku 5.5	imcs21	test	10682460	symptom_089	10682460	0.000556	3.3821746250614524	not_mentioned		not_mentioned	correct	ok	not_mentioned	released	unavailable
Haiku 5.5	imcs21	test	10682460	symptom_090	10682460	0.000556	3.3821746250614524	not_mentioned		not_mentioned	correct	ok	not_mentioned	released	unavailable
Haiku 5.5	imcs21	test	10682460	symptom_091	10682460	0.000556	3.3821746250614524	not_mentioned		not_mentioned	correct	ok	not_mentioned	released	unavailable
Haiku 5.5	imcs21	test	10682460	symptom_092	10682460	0.000556	3.3821746250614524	not_mentioned		not_mentioned	correct	ok	not_mentioned	released	unavailable
Haiku 5.5	imcs21	test	10682460	symptom_093	10682460	0.000556	3.3821746250614524	not_mentioned		not_mentioned	correct	ok	not_mentioned	released	unavailable
Haiku 5.5	imcs21	test	10682460	symptom_094	10682460	0.000556	3.3821746250614524	not_mentioned		not_mentioned	correct	ok	not_mentioned	released	unavailable
Haiku 5.5	imcs21	test	10682460	symptom_095	10682460	0.000556	3.3821746250614524	not_mentioned		not_mentioned	correct	ok	not_mentioned	released	unavailable
Haiku 5.5	imcs21	test	10682460	symptom_096	10682460	0.000556	3.3821746250614524	not_mentioned		not_mentioned	correct	ok	not_mentioned	released	unavailable
Haiku 5.5	imcs21	test	10682460	symptom_097	10682460	0.000556	3.3821746250614524	not_mentioned		not_mentioned	correct	ok	not_mentioned	released	unavailable
Haiku 5.5	imcs21	test	10682460	symptom_098	10682460	0.000556	3.3821746250614524	not_mentioned		not_mentioned	correct	ok	not_mentioned	released	unavailable
Haiku 5.5	imcs21	test	10682460	symptom_099	10682460	0.000556	3.3821746250614524	not_mentioned		not_mentioned	correct	ok	not_mentioned	released	unavailable
Haiku 5.5	imcs21	test	10682460	symptom_100	10682460	0.000556	3.3821746250614524	not_mentioned		not_mentioned	correct	ok	not_mentioned	released	unavailable
Haiku 5.5	imcs21	test	10682460	symptom_101	10682460	0.000556	3.3821746250614524	not_mentioned		not_mentioned	correct	ok	not_mentioned	released	unavailable
Haiku 5.5	imcs21	test	10682460	symptom_102	10682460	0.000556	3.3821746250614524	not_mentioned		not_mentioned	correct	ok	not_mentioned	released	unavailable
Haiku 5.5	imcs21	test	10682460	symptom_103	10682460	0.000556	3.3821746250614524	not_mentioned		not_mentioned	correct	ok	not_mentioned	released	unavailable
Haiku 5.5	imcs21	test	10682460	symptom_104	10682460	0.000556	3.3821746250614524	not_mentioned		not_mentioned	correct	ok	not_mentioned	released	unavailable
Haiku 5.5	imcs21	test	10682460	symptom_105	10682460	0.000556	3.3821746250614524	not_mentioned		not_mentioned	correct	ok	not_mentioned	released	unavailable
Haiku 5.5	imcs21	test	10682460	symptom_106	10682460	0.000556	3.3821746250614524	not_mentioned		not_mentioned	correct	ok	not_mentioned	released	unavailable
Haiku 5.5	imcs21	test	10682460	symptom_107	10682460	0.000556	3.3821746250614524	not_mentioned		not_mentioned	correct	ok	not_mentioned	released	unavailable
Haiku 5.5	imcs21	test	10682460	symptom_108	10682460	0.000556	3.3821746250614524	not_mentioned		not_mentioned	correct	ok	not_mentioned	released	unavailable
Haiku 5.5	imcs21	test	10682460	symptom_109	10682460	0.000556	3.3821746250614524	not_mentioned		not_mentioned	correct	ok	not_mentioned	released	unavailable
Haiku 5.5	imcs21	test	10682460	symptom_110	10682460	0.000556	3.3821746250614524	not_mentioned		not_mentioned	correct	ok	not_mentioned	released	unavailable
Haiku 5.5	imcs21	test	10682460	symptom_111	10682460	0.000556	3.3821746250614524	not_mentioned		not_mentioned	correct	ok	not_mentioned	released	unavailable
Haiku 5.5	imcs21	test	10682460	symptom_112	10682460	0.000556	3.3821746250614524	not_mentioned		not_mentioned	correct	ok	not_mentioned	released	unavailable
Haiku 5.5	imcs21	test	10682460	symptom_113	10682460	0.000556	3.3821746250614524	not_mentioned		not_mentioned	correct	ok	not_mentioned	released	unavailable
Haiku 5.5	imcs21	test	10682460	symptom_114	10682460	0.000556	3.3821746250614524	not_mentioned		not_mentioned	correct	ok	not_mentioned	released	unavailable
Haiku 5.5	imcs21	test	10682460	symptom_115	10682460	0.000556	3.3821746250614524	not_mentioned		not_mentioned	correct	ok	not_mentioned	released	unavailable
Haiku 5.5	imcs21	test	10682460	symptom_116	10682460	0.000556	3.3821746250614524	not_mentioned		not_mentioned	correct	ok	not_mentioned	released	unavailable
Haiku 5.5	imcs21	test	10682460	symptom_117	10682460	0.000556	3.3821746250614524	not_mentioned		not_mentioned	correct	ok	not_mentioned	released	unavailable
Haiku 5.5	imcs21	test	10682460	symptom_118	10682460	0.000556	3.3821746250614524	not_mentioned		not_mentioned	correct	ok	not_mentioned	released	unavailable
Haiku 5.5	imcs21	test	10682460	symptom_119	10682460	0.000556	3.3821746250614524	not_mentioned		not_mentioned	correct	ok	not_mentioned	released	unavailable
Haiku 5.5	imcs21	test	10682460	symptom_120	10682460	0.000556	3.3821746250614524	not_mentioned		not_mentioned	correct	ok	not_mentioned	released	unavailable
Haiku 5.5	imcs21	test	10682460	symptom_121	10682460	0.000556	3.3821746250614524	not_mentioned		not_mentioned	correct	ok	not_mentioned	released	unavailable
Haiku 5.5	imcs21	test	10682460	symptom_122	10682460	0.000556	3.3821746250614524	not_mentioned		not_mentioned	correct	ok	not_mentioned	released	unavailable
Haiku 5.5	imcs21	test	10682460	symptom_123	10682460	0.000556	3.3821746250614524	not_mentioned		not_mentioned	correct	ok	not_mentioned	released	unavailable
Haiku 5.5	imcs21	test	10682460	symptom_124	10682460	0.000556	3.3821746250614524	not_mentioned		not_mentioned	correct	ok	not_mentioned	released	unavailable
Haiku 5.5	imcs21	test	10682460	symptom_125	10682460	0.000556	3.3821746250614524	not_mentioned		not_mentioned	correct	ok	not_mentioned	released	unavailable
Haiku 5.5	imcs21	test	10682460	symptom_126	10682460	0.000556	3.3821746250614524	not_mentioned		not_mentioned	correct	ok	not_mentioned	released	unavailable
Haiku 5.5	imcs21	test	10682460	symptom_127	10682460	0.000556	3.3821746250614524	not_mentioned		not_mentioned	correct	ok	not_mentioned	released	unavailable
Haiku 5.5	imcs21	test	10682460	symptom_128	10682460	0.000556	3.3821746250614524	not_mentioned		not_mentioned	correct	ok	not_mentioned	released	unavailable
Haiku 5.5	imcs21	test	10682460	symptom_129	10682460	0.000556	3.3821746250614524	not_mentioned		not_mentioned	correct	ok	not_mentioned	released	unavailable
Haiku 5.5	imcs21	test	10682460	symptom_130	10682460	0.000556	3.3821746250614524	not_mentioned		not_mentioned	correct	ok	not_mentioned	released	unavailable
Haiku 5.5	imcs21	test	10682460	symptom_131	10682460	0.000556	3.3821746250614524	not_mentioned		not_mentioned	correct	ok	not_mentioned	released	unavailable
Haiku 5.5	imcs21	test	10682460	symptom_132	10682460	0.000556	3.3821746250614524	not_mentioned		not_mentioned	correct	ok	not_mentioned	released	unavailable
Haiku 5.5	imcs21	test	10682460	symptom_133	10682460	0.000556	3.3821746250614524	not_mentioned		not_mentioned	correct	ok	not_mentioned	released	unavailable
Haiku 5.5	imcs21	test	10682460	symptom_134	10682460	0.000556	3.3821746250614524	not_mentioned		not_mentioned	correct	ok	not_mentioned	released	unavailable
Haiku 5.5	imcs21	test	10682460	symptom_135	10682460	0.000556	3.3821746250614524	not_mentioned		not_mentioned	correct	ok	not_mentioned	released	unavailable
Haiku 5.5	imcs21	test	10682460	symptom_136	10682460	0.000556	3.3821746250614524	not_mentioned		not_mentioned	correct	ok	not_mentioned	released	unavailable
Haiku 5.5	imcs21	test	10682460	symptom_137	10682460	0.000556	3.3821746250614524	not_mentioned		not_mentioned	correct	ok	not_mentioned	released	unavailable
Haiku 5.5	imcs21	test	10682460	symptom_138	10682460	0.000556	3.3821746250614524	not_mentioned		not_mentioned	correct	ok	not_mentioned	released	unavailable
Haiku 5.5	imcs21	test	10682460	symptom_139	10682460	0.000556	3.3821746250614524	not_mentioned		not_mentioned	correct	ok	not_mentioned	released	unavailable
Haiku 5.5	imcs21	test	10682460	symptom_140	10682460	0.000556	3.3821746250614524	not_mentioned		not_mentioned	correct	ok	not_mentioned	released	unavailable
Haiku 5.5	imcs21	test	10682460	symptom_141	10682460	0.000556	3.3821746250614524	not_mentioned		not_mentioned	correct	ok	not_mentioned	released	unavailable
Haiku 5.5	imcs21	test	10682460	symptom_142	10682460	0.000556	3.3821746250614524	not_mentioned		not_mentioned	correct	ok	not_mentioned	released	unavailable
Haiku 5.5	imcs21	test	10682460	symptom_143	10682460	0.000556	3.3821746250614524	not_mentioned		not_mentioned	correct	ok	not_mentioned	released	unavailable
Haiku 5.5	imcs21	test	10682460	symptom_144	10682460	0.000556	3.3821746250614524	not_mentioned		not_mentioned	correct	ok	not_mentioned	released	unavailable
Haiku 5.5	imcs21	test	10682460	symptom_145	10682460	0.000556	3.3821746250614524	not_mentioned		not_mentioned	correct	ok	not_mentioned	released	unavailable
Haiku 5.5	imcs21	test	10682460	symptom_146	10682460	0.000556	3.3821746250614524	not_mentioned		not_mentioned	correct	ok	not_mentioned	released	unavailable
Haiku 5.5	imcs21	test	10682460	symptom_147	10682460	0.000556	3.3821746250614524	not_mentioned		not_mentioned	correct	ok	not_mentioned	released	unavailable
Haiku 5.5	imcs21	test	10682460	symptom_148	10682460	0.000556	3.3821746250614524	not_mentioned		not_mentioned	correct	ok	not_mentioned	released	unavailable
Haiku 5.5	imcs21	test	10682460	symptom_149	10682460	0.000556	3.3821746250614524	not_mentioned		not_mentioned	correct	ok	not_mentioned	released	unavailable
Haiku 5.5	imcs21	test	10682460	symptom_150	10682460	0.000556	3.3821746250614524	not_mentioned		not_mentioned	correct	ok	not_mentioned	released	unavailable
Haiku 5.5	imcs21	test	10682460	symptom_151	10682460	0.000556	3.3821746250614524	not_mentioned		not_mentioned	correct	ok	not_mentioned	released	unavailable
Haiku 5.5	imcs21	test	10682460	symptom_152	10682460	0.000556	3.3821746250614524	not_mentioned		not_mentioned	correct	ok	not_mentioned	released	unavailable
Haiku 5.5	imcs21	test	10682460	symptom_153	10682460	0.000556	3.3821746250614524	not_mentioned		not_mentioned	correct	ok	not_mentioned	released	unavailable
Haiku 5.5	imcs21	test	10682460	symptom_154	10682460	0.000556	3.3821746250614524	not_mentioned		not_mentioned	correct	ok	not_mentioned	released	unavailable
Haiku 5.5	imcs21	test	10682460	symptom_155	10682460	0.000556	3.3821746250614524	not_mentioned		not_mentioned	correct	ok	not_mentioned	released	unavailable
Haiku 5.5	imcs21	test	10682460	symptom_156	10682460	0.000556	3.3821746250614524	not_mentioned		not_mentioned	correct	ok	not_mentioned	released	unavailable
Haiku 5.5	imcs21	test	10682460	symptom_157	10682460	0.000556	3.3821746250614524	not_mentioned		not_mentioned	correct	ok	not_mentioned	released	unavailable
Haiku 5.5	imcs21	test	10682460	symptom_158	10682460	0.000556	3.3821746250614524	not_mentioned		not_mentioned	correct	ok	not_mentioned	released	unavailable
Haiku 5.5	imcs21	test	10682460	symptom_159	10682460	0.000556	3.3821746250614524	not_mentioned		not_mentioned	correct	ok	not_mentioned	released	unavailable
Haiku 5.5	imcs21	test	10682460	symptom_160	10682460	0.000556	3.3821746250614524	not_mentioned		not_mentioned	correct	ok	not_mentioned	released	unavailable
Haiku 5.5	imcs21	test	10682460	symptom_161	10682460	0.000556	3.3821746250614524	not_mentioned		not_mentioned	correct	ok	not_mentioned	released	unavailable
Haiku 5.5	imcs21	test	10682460	symptom_162	10682460	0.000556	3.3821746250614524	not_mentioned		not_mentioned	correct	ok	not_mentioned	released	unavailable
Haiku 5.5	imcs21	test	10682460	symptom_163	10682460	0.000556	3.3821746250614524	not_mentioned		not_mentioned	correct	ok	not_mentioned	released	unavailable
Haiku 5.5	imcs21	test	10682460	symptom_164	10682460	0.000556	3.3821746250614524	not_mentioned		not_mentioned	correct	ok	not_mentioned	released	unavailable
Haiku 5.5	imcs21	test	10682460	symptom_165	10682460	0.000556	3.3821746250614524	not_mentioned		not_mentioned	correct	ok	not_mentioned	released	unavailable
Haiku 5.5	imcs21	test	10682460	symptom_166	10682460	0.000556	3.3821746250614524	not_mentioned		not_mentioned	correct	ok	not_mentioned	released	unavailable
Haiku 5.5	imcs21	test	10682460	symptom_167	10682460	0.000556	3.3821746250614524	not_mentioned		not_mentioned	correct	ok	not_mentioned	released	unavailable
Haiku 5.5	imcs21	test	10682460	symptom_168	10682460	0.000556	3.3821746250614524	not_mentioned		not_mentioned	correct	ok	not_mentioned	released	unavailable
Haiku 5.5	imcs21	test	10682460	symptom_169	10682460	0.000556	3.3821746250614524	not_mentioned		not_mentioned	correct	ok	not_mentioned	released	unavailable
Haiku 5.5	imcs21	test	10682460	symptom_170	10682460	0.000556	3.3821746250614524	not_mentioned		not_mentioned	correct	ok	not_mentioned	released	unavailable
Haiku 5.5	imcs21	test	10682460	symptom_171	10682460	0.000556	3.3821746250614524	not_mentioned		not_mentioned	correct	ok	not_mentioned	released	unavailable
Haiku 5.5	imcs21	test	10682460	symptom_172	10682460	0.000556	3.3821746250614524	not_mentioned		not_mentioned	correct	ok	not_mentioned	released	unavailable
Haiku 5.5	imcs21	test	10682460	symptom_173	10682460	0.000556	3.3821746250614524	not_mentioned		not_mentioned	correct	ok	not_mentioned	released	unavailable
Haiku 5.5	imcs21	test	10682460	symptom_174	10682460	0.000556	3.3821746250614524	not_mentioned		not_mentioned	correct	ok	not_mentioned	released	unavailable
Haiku 5.5	imcs21	test	10682460	symptom_175	10682460	0.000556	3.3821746250614524	not_mentioned		not_mentioned	correct	ok	not_mentioned	released	unavailable
Haiku 5.5	imcs21	test	10682460	symptom_176	10682460	0.000556	3.3821746250614524	not_mentioned		not_mentioned	correct	ok	not_mentioned	released	unavailable
Haiku 5.5	imcs21	test	10682460	symptom_177	10682460	0.000556	3.3821746250614524	not_mentioned		not_mentioned	correct	ok	not_mentioned	released	unavailable
Haiku 5.5	imcs21	test	10682460	symptom_178	10682460	0.000556	3.3821746250614524	not_mentioned		not_mentioned	correct	ok	not_mentioned	released	unavailable
Haiku 5.5	imcs21	test	10682460	symptom_179	10682460	0.000556	3.3821746250614524	not_mentioned		not_mentioned	correct	ok	not_mentioned	released	unavailable
Haiku 5.5	imcs21	test	10682460	symptom_180	10682460	0.000556	3.3821746250614524	not_mentioned		not_mentioned	correct	ok	not_mentioned	released	unavailable
Haiku 5.5	imcs21	test	10682460	symptom_181	10682460	0.000556	3.3821746250614524	not_mentioned		not_mentioned	correct	ok	not_mentioned	released	unavailable
Haiku 5.5	imcs21	test	10682460	symptom_182	10682460	0.000556	3.3821746250614524	not_mentioned		not_mentioned	correct	ok	not_mentioned	released	unavailable
Haiku 5.5	imcs21	test	10682460	symptom_183	10682460	0.000556	3.3821746250614524	not_mentioned		not_mentioned	correct	ok	not_mentioned	released	unavailable
Haiku 5.5	imcs21	test	10682460	symptom_184	10682460	0.000556	3.3821746250614524	not_mentioned		not_mentioned	correct	ok	not_mentioned	released	unavailable
Haiku 5.5	imcs21	test	10682460	symptom_185	10682460	0.000556	3.3821746250614524	not_mentioned		not_mentioned	correct	ok	not_mentioned	released	unavailable
Haiku 5.5	imcs21	test	10682460	symptom_186	10682460	0.000556	3.3821746250614524	not_mentioned		not_mentioned	correct	ok	not_mentioned	released	unavailable
Haiku 5.5	imcs21	test	10682460	symptom_187	10682460	0.000556	3.3821746250614524	not_mentioned		not_mentioned	correct	ok	not_mentioned	released	unavailable
Haiku 5.5	imcs21	test	10682460	symptom_188	10682460	0.000556	3.3821746250614524	not_mentioned		not_mentioned	correct	ok	not_mentioned	released	unavailable
Haiku 5.5	imcs21	test	10682460	symptom_189	10682460	0.000556	3.3821746250614524	not_mentioned		not_mentioned	correct	ok	not_mentioned	released	unavailable
Haiku 5.5	imcs21	test	10682460	symptom_190	10682460	0.000556	3.3821746250614524	not_mentioned		not_mentioned	correct	ok	not_mentioned	released	unavailable
Haiku 5.5	imcs21	test	10682460	symptom_191	10682460	0.000556	3.3821746250614524	not_mentioned		not_mentioned	correct	ok	not_mentioned	released	unavailable
Haiku 5.5	imcs21	test	10682460	symptom_192	10682460	0.000556	3.3821746250614524	not_mentioned		not_mentioned	correct	ok	not_mentioned	released	unavailable
Haiku 5.5	imcs21	test	10682460	symptom_193	10682460	0.000556	3.3821746250614524	not_mentioned		not_mentioned	correct	ok	not_mentioned	released	unavailable
Haiku 5.5	imcs21	test	10682460	symptom_194	10682460	0.000556	3.3821746250614524	not_mentioned		not_mentioned	correct	ok	not_mentioned	released	unavailable
Haiku 5.5	imcs21	test	10682460	symptom_195	10682460	0.000556	3.3821746250614524	not_mentioned		not_mentioned	correct	ok	not_mentioned	released	unavailable
Haiku 5.5	imcs21	test	10682460	symptom_196	10682460	0.000556	3.3821746250614524	not_mentioned		not_mentioned	correct	ok	not_mentioned	released	unavailable
Haiku 5.5	imcs21	test	10682460	symptom_197	10682460	0.000556	3.3821746250614524	not_mentioned		not_mentioned	correct	ok	not_mentioned	released	unavailable
Haiku 5.5	imcs21	test	10682460	symptom_198	10682460	0.000556	3.3821746250614524	not_mentioned		not_mentioned	correct	ok	not_mentioned	released	unavailable
Haiku 5.5	imcs21	test	10682460	symptom_199	10682460	0.000556	3.3821746250614524	not_mentioned		not_mentioned	correct	ok	not_mentioned	released	unavailable
Haiku 5.5	imcs21	test	10682460	symptom_200	10682460	0.000556	3.3821746250614524	not_mentioned		not_mentioned	correct	ok	not_mentioned	released	unavailable
Haiku 5.5	imcs21	test	10682460	symptom_201	10682460	0.000556	3.3821746250614524	not_mentioned		not_mentioned	correct	ok	not_mentioned	released	unavailable
Haiku 5.5	imcs21	test	10682460	symptom_202	10682460	0.000556	3.3821746250614524	not_mentioned		not_mentioned	correct	ok	not_mentioned	released	unavailable
Haiku 5.5	imcs21	test	10682460	symptom_203	10682460	0.000556	3.3821746250614524	not_mentioned		not_mentioned	correct	ok	not_mentioned	released	unavailable
Haiku 5.5	imcs21	test	10682460	symptom_204	10682460	0.000556	3.3821746250614524	not_mentioned		not_mentioned	correct	ok	not_mentioned	released	unavailable
Haiku 5.5	imcs21	test	10682460	symptom_205	10682460	0.000556	3.3821746250614524	not_mentioned		not_mentioned	correct	ok	not_mentioned	released	unavailable
Haiku 5.5	imcs21	test	10682460	symptom_206	10682460	0.000556	3.3821746250614524	not_mentioned		not_mentioned	correct	ok	not_mentioned	released	unavailable
Haiku 5.5	imcs21	test	10682460	symptom_207	10682460	0.000556	3.3821746250614524	not_mentioned		not_mentioned	correct	ok	not_mentioned	released	unavailable
Haiku 5.5	imcs21	test	10682460	symptom_208	10682460	0.000556	3.3821746250614524	not_mentioned		not_mentioned	correct	ok	not_mentioned	released	unavailable
Haiku 5.5	imcs21	test	10682460	symptom_209	10682460	0.000556	3.3821746250614524	not_mentioned		not_mentioned	correct	ok	not_mentioned	released	unavailable
Haiku 5.5	imcs21	test	10682460	symptom_210	10682460	0.000556	3.3821746250614524	not_mentioned		not_mentioned	correct	ok	not_mentioned	released	unavailable
Haiku 5.5	imcs21	test	10682460	symptom_211	10682460	0.000556	3.3821746250614524	not_mentioned		not_mentioned	correct	ok	not_mentioned	released	unavailable
Haiku 5.5	imcs21	test	10682460	symptom_212	10682460	0.000556	3.3821746250614524	not_mentioned		not_mentioned	correct	ok	not_mentioned	released	unavailable
Haiku 5.5	imcs21	test	10682460	symptom_213	10682460	0.000556	3.3821746250614524	not_mentioned		not_mentioned	correct	ok	not_mentioned	released	unavailable
Haiku 5.5	imcs21	test	10682460	symptom_214	10682460	0.000556	3.3821746250614524	not_mentioned		not_mentioned	correct	ok	not_mentioned	released	unavailable
Haiku 5.5	imcs21	test	10682460	symptom_215	10682460	0.000556	3.3821746250614524	not_mentioned		not_mentioned	correct	ok	not_mentioned	released	unavailable
Haiku 5.5	imcs21	test	10682460	symptom_216	10682460	0.000556	3.3821746250614524	not_mentioned		not_mentioned	correct	ok	not_mentioned	released	unavailable
Haiku 5.5	imcs21	test	10682460	symptom_217	10682460	0.000556	3.3821746250614524	not_mentioned		not_mentioned	correct	ok	not_mentioned	released	unavailable
Haiku 5.5	imcs21	test	10682460	symptom_218	10682460	0.000556	3.3821746250614524	not_mentioned		not_mentioned	correct	ok	not_mentioned	released	unavailable
Haiku 5.5	imcs21	test	10682460	symptom_219	10682460	0.000556	3.3821746250614524	not_mentioned		not_mentioned	correct	ok	not_mentioned	released	unavailable
Haiku 5.5	imcs21	test	10682460	symptom_220	10682460	0.000556	3.3821746250614524	not_mentioned		not_mentioned	correct	ok	not_mentioned	released	unavailable
Haiku 5.5	imcs21	test	10682460	symptom_221	10682460	0.000556	3.3821746250614524	not_mentioned		not_mentioned	correct	ok	not_mentioned	released	unavailable
Haiku 5.5	imcs21	test	10682460	symptom_222	10682460	0.000556	3.3821746250614524	not_mentioned		not_mentioned	correct	ok	not_mentioned	released	unavailable
Haiku 5.5	imcs21	test	10682460	symptom_223	10682460	0.000556	3.3821746250614524	not_mentioned		not_mentioned	correct	ok	not_mentioned	released	unavailable
Haiku 5.5	imcs21	test	10682460	symptom_224	10682460	0.000556	3.3821746250614524	not_mentioned		not_mentioned	correct	ok	not_mentioned	released	unavailable
Haiku 5.5	imcs21	test	10682460	symptom_225	10682460	0.000556	3.3821746250614524	not_mentioned		not_mentioned	correct	ok	not_mentioned	released	unavailable
Haiku 5.5	imcs21	test	10682460	symptom_226	10682460	0.000556	3.3821746250614524	not_mentioned		not_mentioned	correct	ok	not_mentioned	released	unavailable
Haiku 5.5	imcs21	test	10682460	symptom_227	10682460	0.000556	3.3821746250614524	not_mentioned		not_mentioned	correct	ok	not_mentioned	released	unavailable
Haiku 5.5	imcs21	test	10682460	symptom_228	10682460	0.000556	3.3821746250614524	not_mentioned		not_mentioned	correct	ok	not_mentioned	released	unavailable
Haiku 5.5	imcs21	test	10682460	symptom_229	10682460	0.000556	3.3821746250614524	not_mentioned		not_mentioned	correct	ok	not_mentioned	released	unavailable
Haiku 5.5	imcs21	test	10682460	symptom_230	10682460	0.000556	3.3821746250614524	not_mentioned		not_mentioned	correct	ok	not_mentioned	released	unavailable
Haiku 5.5	imcs21	test	10682460	symptom_231	10682460	0.000556	3.3821746250614524	not_mentioned		not_mentioned	correct	ok	not_mentioned	released	unavailable
Haiku 5.5	imcs21	test	10682460	symptom_232	10682460	0.000556	3.3821746250614524	not_mentioned		not_mentioned	correct	ok	not_mentioned	released	unavailable
Haiku 5.5	imcs21	test	10682460	symptom_233	10682460	0.000556	3.3821746250614524	not_mentioned		not_mentioned	correct	ok	not_mentioned	released	unavailable
Haiku 5.5	imcs21	test	10682460	symptom_234	10682460	0.000556	3.3821746250614524	not_mentioned		not_mentioned	correct	ok	not_mentioned	released	unavailable
Haiku 5.5	imcs21	test	10682460	symptom_235	10682460	0.000556	3.3821746250614524	not_mentioned		not_mentioned	correct	ok	not_mentioned	released	unavailable
Haiku 5.5	imcs21	test	10682460	symptom_236	10682460	0.000556	3.3821746250614524	not_mentioned		not_mentioned	correct	ok	not_mentioned	released	unavailable
Haiku 5.5	imcs21	test	10682460	symptom_237	10682460	0.000556	3.3821746250614524	not_mentioned		not_mentioned	correct	ok	not_mentioned	released	unavailable
Haiku 5.5	imcs21	test	10682460	symptom_238	10682460	0.000556	3.3821746250614524	not_mentioned		not_mentioned	correct	ok	not_mentioned	released	unavailable
Haiku 5.5	imcs21	test	10682460	symptom_239	10682460	0.000556	3.3821746250614524	not_mentioned		not_mentioned	correct	ok	not_mentioned	released	unavailable
Haiku 5.5	imcs21	test	10682460	symptom_240	10682460	0.000556	3.3821746250614524	not_mentioned		not_mentioned	correct	ok	not_mentioned	released	unavailable
Haiku 5.5	imcs21	test	10682460	symptom_241	10682460	0.000556	3.3821746250614524	not_mentioned		not_mentioned	correct	ok	not_mentioned	released	unavailable
Haiku 5.5	imcs21	test	10682460	symptom_242	10682460	0.000556	3.3821746250614524	not_mentioned		not_mentioned	correct	ok	not_mentioned	released	unavailable
Haiku 5.5	imcs21	test	10682460	symptom_243	10682460	0.000556	3.3821746250614524	not_mentioned		not_mentioned	correct	ok	not_mentioned	released	unavailable
Haiku 5.5	imcs21	test	10682460	symptom_244	10682460	0.000556	3.3821746250614524	not_mentioned		not_mentioned	correct	ok	not_mentioned	released	unavailable
Haiku 5.5	imcs21	test	10682460	symptom_245	10682460	0.000556	3.3821746250614524	not_mentioned		not_mentioned	correct	ok	not_mentioned	released	unavailable
Haiku 5.5	imcs21	test	10682460	symptom_246	10682460	0.000556	3.3821746250614524	not_mentioned		not_mentioned	correct	ok	not_mentioned	released	unavailable
Haiku 5.5	imcs21	test	10682460	symptom_247	10682460	0.000556	3.3821746250614524	not_mentioned		not_mentioned	correct	ok	not_mentioned	released	unavailable
Haiku 5.5	imcs21	test	10682460	symptom_248	10682460	0.000556	3.3821746250614524	not_mentioned		not_mentioned	correct	ok	not_mentioned	released	unavailable
Haiku 5.5	imcs21	test	10682460	symptom_249	10682460	0.000556	3.3821746250614524	not_mentioned		not_mentioned	correct	ok	not_mentioned	released	unavailable
Haiku 5.5	imcs21	test	10682460	symptom_250	10682460	0.000556	3.3821746250614524	not_mentioned		not_mentioned	correct	ok	not_mentioned	released	unavailable
Haiku 5.5	imcs21	test	10682460	symptom_251	10682460	0.000556	3.3821746250614524	not_mentioned		not_mentioned	correct	ok	not_mentioned	released	unavailable
Haiku 5.5	imcs21	test	10682460	symptom_252	10682460	0.000556	3.3821746250614524	not_mentioned		not_mentioned	correct	ok	not_mentioned	released	unavailable
Haiku 5.5	imcs21	test	10682460	symptom_253	10682460	0.000556	3.3821746250614524	not_mentioned		not_mentioned	correct	ok	not_mentioned	released	unavailable
Haiku 5.5	imcs21	test	10682460	symptom_254	10682460	0.000556	3.3821746250614524	not_mentioned		not_mentioned	correct	ok	not_mentioned	released	unavailable
Haiku 5.5	imcs21	test	10682460	symptom_255	10682460	0.000556	3.3821746250614524	not_mentioned		not_mentioned	correct	ok	not_mentioned	released	unavailable
Haiku 5.5	imcs21	test	10682460	symptom_256	10682460	0.000556	3.3821746250614524	not_mentioned		not_mentioned	correct	ok	not_mentioned	released	unavailable
Haiku 5.5	imcs21	test	10682460	symptom_257	10682460	0.000556	3.3821746250614524	not_mentioned		not_mentioned	correct	ok	not_mentioned	released	unavailable
Haiku 5.5	imcs21	test	10682460	symptom_258	10682460	0.000556	3.3821746250614524	not_mentioned		not_mentioned	correct	ok	not_mentioned	released	unavailable
Haiku 5.5	imcs21	test	10682460	symptom_259	10682460	0.000556	3.3821746250614524	not_mentioned		not_mentioned	correct	ok	not_mentioned	released	unavailable
Haiku 5.5	imcs21	test	10682460	symptom_260	10682460	0.000556	3.3821746250614524	not_mentioned		not_mentioned	correct	ok	not_mentioned	released	unavailable
Haiku 5.5	imcs21	test	10682460	symptom_261	10682460	0.000556	3.3821746250614524	not_mentioned		not_mentioned	correct	ok	not_mentioned	released	unavailable
Haiku 5.5	imcs21	test	10682460	symptom_262	10682460	0.000556	3.3821746250614524	not_mentioned		not_mentioned	correct	ok	not_mentioned	released	unavailable
Haiku 5.5	imcs21	test	10682460	symptom_263	10682460	0.000556	3.3821746250614524	not_mentioned		not_mentioned	correct	ok	not_mentioned	released	unavailable
Haiku 5.5	imcs21	test	10682460	symptom_264	10682460	0.000556	3.3821746250614524	not_mentioned		not_mentioned	correct	ok	not_mentioned	released	unavailable
Haiku 5.5	imcs21	test	10682460	symptom_265	10682460	0.000556	3.3821746250614524	not_mentioned		not_mentioned	correct	ok	not_mentioned	released	unavailable
Haiku 5.5	imcs21	test	10682460	symptom_266	10682460	0.000556	3.3821746250614524	not_mentioned		not_mentioned	correct	ok	not_mentioned	released	unavailable
Haiku 5.5	imcs21	test	10682460	symptom_267	10682460	0.000556	3.3821746250614524	not_mentioned		not_mentioned	correct	ok	not_mentioned	released	unavailable
Haiku 5.5	imcs21	test	10682460	symptom_268	10682460	0.000556	3.3821746250614524	not_mentioned		not_mentioned	correct	ok	not_mentioned	released	unavailable
Haiku 5.5	imcs21	test	10682460	symptom_269	10682460	0.000556	3.3821746250614524	not_mentioned		not_mentioned	correct	ok	not_mentioned	released	unavailable
Haiku 5.5	imcs21	test	10682460	symptom_270	10682460	0.000556	3.3821746250614524	not_mentioned		not_mentioned	correct	ok	not_mentioned	released	unavailable
Haiku 5.5	imcs21	test	10682460	symptom_271	10682460	0.000556	3.3821746250614524	not_mentioned		not_mentioned	correct	ok	not_mentioned	released	unavailable
Haiku 5.5	imcs21	test	10682460	symptom_272	10682460	0.000556	3.3821746250614524	not_mentioned		not_mentioned	correct	ok	not_mentioned	released	unavailable
Haiku 5.5	imcs21	test	10682460	symptom_273	10682460	0.000556	3.3821746250614524	not_mentioned		not_mentioned	correct	ok	not_mentioned	released	unavailable
Haiku 5.5	imcs21	test	10682460	symptom_274	10682460	0.000556	3.3821746250614524	not_mentioned		not_mentioned	correct	ok	not_mentioned	released	unavailable
Haiku 5.5	imcs21	test	10682460	symptom_275	10682460	0.000556	3.3821746250614524	not_mentioned		not_mentioned	correct	ok	not_mentioned	released	unavailable
Haiku 5.5	imcs21	test	10682460	symptom_276	10682460	0.000556	3.3821746250614524	not_mentioned		not_mentioned	correct	ok	not_mentioned	released	unavailable
Haiku 5.5	imcs21	test	10682460	symptom_277	10682460	0.000556	3.3821746250614524	not_mentioned		not_mentioned	correct	ok	not_mentioned	released	unavailable
Haiku 5.5	imcs21	test	10682460	symptom_278	10682460	0.000556	3.3821746250614524	not_mentioned		not_mentioned	correct	ok	not_mentioned	released	unavailable
Haiku 5.5	imcs21	test	10682460	symptom_279	10682460	0.000556	3.3821746250614524	not_mentioned		not_mentioned	correct	ok	not_mentioned	released	unavailable
Haiku 5.5	imcs21	test	10682460	symptom_280	10682460	0.000556	3.3821746250614524	not_mentioned		not_mentioned	correct	ok	not_mentioned	released	unavailable
Haiku 5.5	imcs21	test	10682460	symptom_281	10682460	0.000556	3.3821746250614524	not_mentioned		not_mentioned	correct	ok	not_mentioned	released	unavailable
Haiku 5.5	imcs21	test	10682460	symptom_282	10682460	0.000556	3.3821746250614524	not_mentioned		not_mentioned	correct	ok	not_mentioned	released	unavailable
Haiku 5.5	imcs21	test	10682460	symptom_283	10682460	0.000556	3.3821746250614524	not_mentioned		not_mentioned	correct	ok	not_mentioned	released	unavailable
Haiku 5.5	imcs21	test	10682460	symptom_284	10682460	0.000556	3.3821746250614524	not_mentioned		not_mentioned	correct	ok	not_mentioned	released	unavailable
Haiku 5.5	imcs21	test	10682460	symptom_285	10682460	0.000556	3.3821746250614524	not_mentioned		not_mentioned	correct	ok	not_mentioned	released	unavailable
Haiku 5.5	imcs21	test	10682460	symptom_286	10682460	0.000556	3.3821746250614524	not_mentioned		not_mentioned	correct	ok	not_mentioned	released	unavailable
Haiku 5.5	imcs21	test	10682460	symptom_287	10682460	0.000556	3.3821746250614524	not_mentioned		not_mentioned	correct	ok	not_mentioned	released	unavailable
Haiku 5.5	imcs21	test	10682460	symptom_288	10682460	0.000556	3.3821746250614524	not_mentioned		not_mentioned	correct	ok	not_mentioned	released	unavailable
Haiku 5.5	imcs21	test	10682460	symptom_289	10682460	0.000556	3.3821746250614524	not_mentioned		not_mentioned	correct	ok	not_mentioned	released	unavailable
Haiku 5.5	imcs21	test	10682460	symptom_290	10682460	0.000556	3.3821746250614524	not_mentioned		not_mentioned	correct	ok	not_mentioned	released	unavailable
Haiku 5.5	imcs21	test	10682460	symptom_291	10682460	0.000556	3.3821746250614524	not_mentioned		not_mentioned	correct	ok	not_mentioned	released	unavailable
Haiku 5.5	imcs21	test	10682460	symptom_292	10682460	0.000556	3.3821746250614524	not_mentioned		not_mentioned	correct	ok	not_mentioned	released	unavailable
Haiku 5.5	imcs21	test	10682460	symptom_293	10682460	0.000556	3.3821746250614524	not_mentioned		not_mentioned	correct	ok	not_mentioned	released	unavailable
Haiku 5.5	imcs21	test	10682460	symptom_294	10682460	0.000556	3.3821746250614524	not_mentioned		not_mentioned	correct	ok	not_mentioned	released	unavailable
Haiku 5.5	imcs21	test	10682460	symptom_295	10682460	0.000556	3.3821746250614524	not_mentioned		not_mentioned	correct	ok	not_mentioned	released	unavailable
Haiku 5.5	imcs21	test	10682460	symptom_296	10682460	0.000556	3.3821746250614524	not_mentioned		not_mentioned	correct	ok	not_mentioned	released	unavailable
Haiku 5.5	imcs21	test	10682460	symptom_297	10682460	0.000556	3.3821746250614524	not_mentioned		not_mentioned	correct	ok	not_mentioned	released	unavailable
Haiku 5.5	imcs21	test	10682460	symptom_298	10682460	0.000556	3.3821746250614524	not_mentioned		not_mentioned	correct	ok	not_mentioned	released	unavailable
Haiku 5.5	imcs21	test	10682460	symptom_299	10682460	0.000556	3.3821746250614524	not_mentioned		not_mentioned	correct	ok	not_mentioned	released	unavailable
Haiku 5.5	imcs21	test	10682460	symptom_300	10682460	0.000556	3.3821746250614524	not_mentioned		not_mentioned	correct	ok	not_mentioned	released	unavailable
Haiku 5.5	imcs21	test	10682460	symptom_301	10682460	0.000556	3.3821746250614524	not_mentioned		not_mentioned	correct	ok	not_mentioned	released	unavailable
Haiku 5.5	imcs21	test	10682460	symptom_302	10682460	0.000556	3.3821746250614524	not_mentioned		not_mentioned	correct	ok	not_mentioned	released	unavailable
Haiku 5.5	imcs21	test	10682460	symptom_303	10682460	0.000556	3.3821746250614524	not_mentioned		not_mentioned	correct	ok	not_mentioned	released	unavailable
Haiku 5.5	imcs21	test	10682460	symptom_304	10682460	0.000556	3.3821746250614524	not_mentioned		not_mentioned	correct	ok	not_mentioned	released	unavailable
Haiku 5.5	imcs21	test	10682460	symptom_305	10682460	0.000556	3.3821746250614524	not_mentioned		not_mentioned	correct	ok	not_mentioned	released	unavailable
Haiku 5.5	imcs21	test	10682460	symptom_306	10682460	0.000556	3.3821746250614524	not_mentioned		not_mentioned	correct	ok	not_mentioned	released	unavailable
Haiku 5.5	imcs21	test	10682460	symptom_307	10682460	0.000556	3.3821746250614524	not_mentioned		not_mentioned	correct	ok	not_mentioned	released	unavailable
Haiku 5.5	imcs21	test	10682460	symptom_308	10682460	0.000556	3.3821746250614524	not_mentioned		not_mentioned	correct	ok	not_mentioned	released	unavailable
Haiku 5.5	imcs21	test	10682460	symptom_309	10682460	0.000556	3.3821746250614524	not_mentioned		not_mentioned	correct	ok	not_mentioned	released	unavailable
Haiku 5.5	imcs21	test	10682460	symptom_310	10682460	0.000556	3.3821746250614524	not_mentioned		not_mentioned	correct	ok	not_mentioned	released	unavailable
Haiku 5.5	imcs21	test	10682460	symptom_311	10682460	0.000556	3.3821746250614524	not_mentioned		not_mentioned	correct	ok	not_mentioned	released	unavailable
Haiku 5.5	imcs21	test	10682460	symptom_312	10682460	0.000556	3.3821746250614524	not_mentioned		not_mentioned	correct	ok	not_mentioned	released	unavailable
Haiku 5.5	imcs21	test	10682460	symptom_313	10682460	0.000556	3.3821746250614524	not_mentioned		not_mentioned	correct	ok	not_mentioned	released	unavailable
Haiku 5.5	imcs21	test	10682460	symptom_314	10682460	0.000556	3.3821746250614524	not_mentioned		not_mentioned	correct	ok	not_mentioned	released	unavailable
Haiku 5.5	imcs21	test	10682460	symptom_315	10682460	0.000556	3.3821746250614524	not_mentioned		not_mentioned	correct	ok	not_mentioned	released	unavailable
Haiku 5.5	imcs21	test	10682460	symptom_316	10682460	0.000556	3.3821746250614524	not_mentioned		not_mentioned	correct	ok	not_mentioned	released	unavailable
Haiku 5.5	imcs21	test	10682460	symptom_317	10682460	0.000556	3.3821746250614524	not_mentioned		not_mentioned	correct	ok	not_mentioned	released	unavailable
Haiku 5.5	imcs21	test	10682460	symptom_318	10682460	0.000556	3.3821746250614524	not_mentioned		not_mentioned	correct	ok	not_mentioned	released	unavailable
Haiku 5.5	imcs21	test	10682460	symptom_319	10682460	0.000556	3.3821746250614524	not_mentioned		not_mentioned	correct	ok	not_mentioned	released	unavailable
Haiku 5.5	imcs21	test	10682460	symptom_320	10682460	0.000556	3.3821746250614524	not_mentioned		not_mentioned	correct	ok	not_mentioned	released	unavailable
Haiku 5.5	imcs21	test	10682460	symptom_321	10682460	0.000556	3.3821746250614524	not_mentioned		not_mentioned	correct	ok	not_mentioned	released	unavailable
Haiku 5.5	imcs21	test	10682460	symptom_322	10682460	0.000556	3.3821746250614524	not_mentioned		not_mentioned	correct	ok	not_mentioned	released	unavailable
Haiku 5.5	imcs21	test	10682460	symptom_323	10682460	0.000556	3.3821746250614524	not_mentioned		not_mentioned	correct	ok	not_mentioned	released	unavailable
Haiku 5.5	imcs21	test	10682460	symptom_324	10682460	0.000556	3.3821746250614524	not_mentioned		not_mentioned	correct	ok	not_mentioned	released	unavailable
Haiku 5.5	imcs21	test	10682460	symptom_325	10682460	0.000556	3.3821746250614524	not_mentioned		not_mentioned	correct	ok	not_mentioned	released	unavailable
Haiku 5.5	imcs21	test	10682460	symptom_326	10682460	0.000556	3.3821746250614524	not_mentioned		not_mentioned	correct	ok	not_mentioned	released	unavailable
Haiku 5.5	imcs21	test	10682460	symptom_327	10682460	0.000556	3.3821746250614524	not_mentioned		not_mentioned	correct	ok	not_mentioned	released	unavailable
Haiku 5.5	imcs21	test	10682460	symptom_328	10682460	0.000556	3.3821746250614524	not_mentioned		not_mentioned	correct	ok	not_mentioned	released	unavailable
Haiku 5.5	imcs21	test	10682460	symptom_329	10682460	0.000556	3.3821746250614524	not_mentioned		not_mentioned	correct	ok	not_mentioned	released	unavailable
Haiku 5.5	imcs21	test	10682460	symptom_330	10682460	0.000556	3.3821746250614524	not_mentioned		not_mentioned	correct	ok	not_mentioned	released	unavailable
Haiku 5.5	imcs21	test	10684080	symptom_000	10684080	0.0011382	7.280847958056256	positive	0.92	positive	correct	ok	positive	released	reported_percentage
Haiku 5.5	imcs21	test	10684080	symptom_001	10684080	0.0011382	7.280847958056256	not_mentioned		not_mentioned	correct	ok	not_mentioned	released	unavailable
Haiku 5.5	imcs21	test	10684080	symptom_002	10684080	0.0011382	7.280847958056256	positive	0.75	positive	correct	ok	positive	released	reported_percentage
Haiku 5.5	imcs21	test	10684080	symptom_003	10684080	0.0011382	7.280847958056256	positive	0.9	positive	correct	ok	positive	released	reported_percentage
Haiku 5.5	imcs21	test	10684080	symptom_004	10684080	0.0011382	7.280847958056256	not_mentioned		not_mentioned	correct	ok	not_mentioned	released	unavailable
Haiku 5.5	imcs21	test	10684080	symptom_005	10684080	0.0011382	7.280847958056256	positive	0.92	positive	correct	ok	positive	released	reported_percentage
Haiku 5.5	imcs21	test	10684080	symptom_006	10684080	0.0011382	7.280847958056256	not_mentioned		uncertain	incorrect	ok	uncertain	released	unavailable
Haiku 5.5	imcs21	test	10684080	symptom_007	10684080	0.0011382	7.280847958056256	not_mentioned		not_mentioned	correct	ok	not_mentioned	released	unavailable
Haiku 5.5	imcs21	test	10684080	symptom_008	10684080	0.0011382	7.280847958056256	not_mentioned		not_mentioned	correct	ok	not_mentioned	released	unavailable
Haiku 5.5	imcs21	test	10684080	symptom_009	10684080	0.0011382	7.280847958056256	not_mentioned		not_mentioned	correct	ok	not_mentioned	released	unavailable
Haiku 5.5	imcs21	test	10684080	symptom_010	10684080	0.0011382	7.280847958056256	not_mentioned		not_mentioned	correct	ok	not_mentioned	released	unavailable
Haiku 5.5	imcs21	test	10684080	symptom_011	10684080	0.0011382	7.280847958056256	not_mentioned		not_mentioned	correct	ok	not_mentioned	released	unavailable
Haiku 5.5	imcs21	test	10684080	symptom_012	10684080	0.0011382	7.280847958056256	positive	0.65	uncertain	incorrect	ok	uncertain	released	reported_percentage
Haiku 5.5	imcs21	test	10684080	symptom_013	10684080	0.0011382	7.280847958056256	positive	0.92	positive	correct	ok	positive	released	reported_percentage
Haiku 5.5	imcs21	test	10684080	symptom_014	10684080	0.0011382	7.280847958056256	not_mentioned		not_mentioned	correct	ok	not_mentioned	released	unavailable
Haiku 5.5	imcs21	test	10684080	symptom_015	10684080	0.0011382	7.280847958056256	not_mentioned		not_mentioned	correct	ok	not_mentioned	released	unavailable
Haiku 5.5	imcs21	test	10684080	symptom_016	10684080	0.0011382	7.280847958056256	not_mentioned		not_mentioned	correct	ok	not_mentioned	released	unavailable
Haiku 5.5	imcs21	test	10684080	symptom_017	10684080	0.0011382	7.280847958056256	not_mentioned		not_mentioned	correct	ok	not_mentioned	released	unavailable
Haiku 5.5	imcs21	test	10684080	symptom_018	10684080	0.0011382	7.280847958056256	not_mentioned		not_mentioned	correct	ok	not_mentioned	released	unavailable
Haiku 5.5	imcs21	test	10684080	symptom_019	10684080	0.0011382	7.280847958056256	not_mentioned		not_mentioned	correct	ok	not_mentioned	released	unavailable
Haiku 5.5	imcs21	test	10684080	symptom_020	10684080	0.0011382	7.280847958056256	not_mentioned		not_mentioned	correct	ok	not_mentioned	released	unavailable
Haiku 5.5	imcs21	test	10684080	symptom_021	10684080	0.0011382	7.280847958056256	not_mentioned		not_mentioned	correct	ok	not_mentioned	released	unavailable
Haiku 5.5	imcs21	test	10684080	symptom_022	10684080	0.0011382	7.280847958056256	not_mentioned		not_mentioned	correct	ok	not_mentioned	released	unavailable
Haiku 5.5	imcs21	test	10684080	symptom_023	10684080	0.0011382	7.280847958056256	not_mentioned		not_mentioned	correct	ok	not_mentioned	released	unavailable
Haiku 5.5	imcs21	test	10684080	symptom_024	10684080	0.0011382	7.280847958056256	not_mentioned		not_mentioned	correct	ok	not_mentioned	released	unavailable
Haiku 5.5	imcs21	test	10684080	symptom_025	10684080	0.0011382	7.280847958056256	not_mentioned		not_mentioned	correct	ok	not_mentioned	released	unavailable
Haiku 5.5	imcs21	test	10684080	symptom_026	10684080	0.0011382	7.280847958056256	not_mentioned		not_mentioned	correct	ok	not_mentioned	released	unavailable
Haiku 5.5	imcs21	test	10684080	symptom_027	10684080	0.0011382	7.280847958056256	not_mentioned		not_mentioned	correct	ok	not_mentioned	released	unavailable
Haiku 5.5	imcs21	test	10684080	symptom_028	10684080	0.0011382	7.280847958056256	not_mentioned		not_mentioned	correct	ok	not_mentioned	released	unavailable
Haiku 5.5	imcs21	test	10684080	symptom_029	10684080	0.0011382	7.280847958056256	not_mentioned		not_mentioned	correct	ok	not_mentioned	released	unavailable
Haiku 5.5	imcs21	test	10684080	symptom_030	10684080	0.0011382	7.280847958056256	not_mentioned		uncertain	incorrect	ok	uncertain	released	unavailable
Haiku 5.5	imcs21	test	10684080	symptom_031	10684080	0.0011382	7.280847958056256	not_mentioned		not_mentioned	correct	ok	not_mentioned	released	unavailable
Haiku 5.5	imcs21	test	10684080	symptom_032	10684080	0.0011382	7.280847958056256	not_mentioned		not_mentioned	correct	ok	not_mentioned	released	unavailable
Haiku 5.5	imcs21	test	10684080	symptom_033	10684080	0.0011382	7.280847958056256	not_mentioned		not_mentioned	correct	ok	not_mentioned	released	unavailable
Haiku 5.5	imcs21	test	10684080	symptom_034	10684080	0.0011382	7.280847958056256	not_mentioned		not_mentioned	correct	ok	not_mentioned	released	unavailable
Haiku 5.5	imcs21	test	10684080	symptom_035	10684080	0.0011382	7.280847958056256	not_mentioned		not_mentioned	correct	ok	not_mentioned	released	unavailable
Haiku 5.5	imcs21	test	10684080	symptom_036	10684080	0.0011382	7.280847958056256	not_mentioned		not_mentioned	correct	ok	not_mentioned	released	unavailable
Haiku 5.5	imcs21	test	10684080	symptom_037	10684080	0.0011382	7.280847958056256	not_mentioned		not_mentioned	correct	ok	not_mentioned	released	unavailable
Haiku 5.5	imcs21	test	10684080	symptom_038	10684080	0.0011382	7.280847958056256	not_mentioned		not_mentioned	correct	ok	not_mentioned	released	unavailable
Haiku 5.5	imcs21	test	10684080	symptom_039	10684080	0.0011382	7.280847958056256	not_mentioned		not_mentioned	correct	ok	not_mentioned	released	unavailable
Haiku 5.5	imcs21	test	10684080	symptom_040	10684080	0.0011382	7.280847958056256	not_mentioned		not_mentioned	correct	ok	not_mentioned	released	unavailable
Haiku 5.5	imcs21	test	10684080	symptom_041	10684080	0.0011382	7.280847958056256	not_mentioned		not_mentioned	correct	ok	not_mentioned	released	unavailable
Haiku 5.5	imcs21	test	10684080	symptom_042	10684080	0.0011382	7.280847958056256	not_mentioned		not_mentioned	correct	ok	not_mentioned	released	unavailable
Haiku 5.5	imcs21	test	10684080	symptom_043	10684080	0.0011382	7.280847958056256	not_mentioned		not_mentioned	correct	ok	not_mentioned	released	unavailable
Haiku 5.5	imcs21	test	10684080	symptom_044	10684080	0.0011382	7.280847958056256	positive	0.7	not_mentioned	incorrect	ok	not_mentioned	released	reported_percentage
Haiku 5.5	imcs21	test	10684080	symptom_045	10684080	0.0011382	7.280847958056256	not_mentioned		not_mentioned	correct	ok	not_mentioned	released	unavailable
Haiku 5.5	imcs21	test	10684080	symptom_046	10684080	0.0011382	7.280847958056256	not_mentioned		not_mentioned	correct	ok	not_mentioned	released	unavailable
Haiku 5.5	imcs21	test	10684080	symptom_047	10684080	0.0011382	7.280847958056256	not_mentioned		not_mentioned	correct	ok	not_mentioned	released	unavailable
Haiku 5.5	imcs21	test	10684080	symptom_048	10684080	0.0011382	7.280847958056256	positive	0.6	not_mentioned	incorrect	ok	not_mentioned	released	reported_percentage
Haiku 5.5	imcs21	test	10684080	symptom_049	10684080	0.0011382	7.280847958056256	not_mentioned		not_mentioned	correct	ok	not_mentioned	released	unavailable
Haiku 5.5	imcs21	test	10684080	symptom_050	10684080	0.0011382	7.280847958056256	not_mentioned		not_mentioned	correct	ok	not_mentioned	released	unavailable
Haiku 5.5	imcs21	test	10684080	symptom_051	10684080	0.0011382	7.280847958056256	not_mentioned		not_mentioned	correct	ok	not_mentioned	released	unavailable
Haiku 5.5	imcs21	test	10684080	symptom_052	10684080	0.0011382	7.280847958056256	positive	0.7	not_mentioned	incorrect	ok	not_mentioned	released	reported_percentage
Haiku 5.5	imcs21	test	10684080	symptom_053	10684080	0.0011382	7.280847958056256	not_mentioned		not_mentioned	correct	ok	not_mentioned	released	unavailable
Haiku 5.5	imcs21	test	10684080	symptom_054	10684080	0.0011382	7.280847958056256	not_mentioned		not_mentioned	correct	ok	not_mentioned	released	unavailable
Haiku 5.5	imcs21	test	10684080	symptom_055	10684080	0.0011382	7.280847958056256	not_mentioned		not_mentioned	correct	ok	not_mentioned	released	unavailable
Haiku 5.5	imcs21	test	10684080	symptom_056	10684080	0.0011382	7.280847958056256	not_mentioned		not_mentioned	correct	ok	not_mentioned	released	unavailable
Haiku 5.5	imcs21	test	10684080	symptom_057	10684080	0.0011382	7.280847958056256	not_mentioned		not_mentioned	correct	ok	not_mentioned	released	unavailable
Haiku 5.5	imcs21	test	10684080	symptom_058	10684080	0.0011382	7.280847958056256	not_mentioned		not_mentioned	correct	ok	not_mentioned	released	unavailable
Haiku 5.5	imcs21	test	10684080	symptom_059	10684080	0.0011382	7.280847958056256	not_mentioned		not_mentioned	correct	ok	not_mentioned	released	unavailable
Haiku 5.5	imcs21	test	10684080	symptom_060	10684080	0.0011382	7.280847958056256	not_mentioned		not_mentioned	correct	ok	not_mentioned	released	unavailable
Haiku 5.5	imcs21	test	10684080	symptom_061	10684080	0.0011382	7.280847958056256	not_mentioned		not_mentioned	correct	ok	not_mentioned	released	unavailable
Haiku 5.5	imcs21	test	10684080	symptom_062	10684080	0.0011382	7.280847958056256	not_mentioned		not_mentioned	correct	ok	not_mentioned	released	unavailable
Haiku 5.5	imcs21	test	10684080	symptom_063	10684080	0.0011382	7.280847958056256	not_mentioned		not_mentioned	correct	ok	not_mentioned	released	unavailable
Haiku 5.5	imcs21	test	10684080	symptom_064	10684080	0.0011382	7.280847958056256	not_mentioned		not_mentioned	correct	ok	not_mentioned	released	unavailable
Haiku 5.5	imcs21	test	10684080	symptom_065	10684080	0.0011382	7.280847958056256	not_mentioned		not_mentioned	correct	ok	not_mentioned	released	unavailable
Haiku 5.5	imcs21	test	10684080	symptom_066	10684080	0.0011382	7.280847958056256	not_mentioned		not_mentioned	correct	ok	not_mentioned	released	unavailable
Haiku 5.5	imcs21	test	10684080	symptom_067	10684080	0.0011382	7.280847958056256	not_mentioned		not_mentioned	correct	ok	not_mentioned	released	unavailable
Haiku 5.5	imcs21	test	10684080	symptom_068	10684080	0.0011382	7.280847958056256	not_mentioned		not_mentioned	correct	ok	not_mentioned	released	unavailable
Haiku 5.5	imcs21	test	10684080	symptom_069	10684080	0.0011382	7.280847958056256	not_mentioned		not_mentioned	correct	ok	not_mentioned	released	unavailable
Haiku 5.5	imcs21	test	10684080	symptom_070	10684080	0.0011382	7.280847958056256	not_mentioned		not_mentioned	correct	ok	not_mentioned	released	unavailable
Haiku 5.5	imcs21	test	10684080	symptom_071	10684080	0.0011382	7.280847958056256	not_mentioned		uncertain	incorrect	ok	uncertain	released	unavailable
Haiku 5.5	imcs21	test	10684080	symptom_072	10684080	0.0011382	7.280847958056256	not_mentioned		not_mentioned	correct	ok	not_mentioned	released	unavailable
Haiku 5.5	imcs21	test	10684080	symptom_073	10684080	0.0011382	7.280847958056256	not_mentioned		not_mentioned	correct	ok	not_mentioned	released	unavailable
Haiku 5.5	imcs21	test	10684080	symptom_074	10684080	0.0011382	7.280847958056256	not_mentioned		not_mentioned	correct	ok	not_mentioned	released	unavailable
Haiku 5.5	imcs21	test	10684080	symptom_075	10684080	0.0011382	7.280847958056256	not_mentioned		not_mentioned	correct	ok	not_mentioned	released	unavailable
Haiku 5.5	imcs21	test	10684080	symptom_076	10684080	0.0011382	7.280847958056256	not_mentioned		not_mentioned	correct	ok	not_mentioned	released	unavailable
Haiku 5.5	imcs21	test	10684080	symptom_077	10684080	0.0011382	7.280847958056256	not_mentioned		not_mentioned	correct	ok	not_mentioned	released	unavailable
Haiku 5.5	imcs21	test	10684080	symptom_078	10684080	0.0011382	7.280847958056256	not_mentioned		not_mentioned	correct	ok	not_mentioned	released	unavailable
Haiku 5.5	imcs21	test	10684080	symptom_079	10684080	0.0011382	7.280847958056256	not_mentioned		not_mentioned	correct	ok	not_mentioned	released	unavailable
Haiku 5.5	imcs21	test	10684080	symptom_080	10684080	0.0011382	7.280847958056256	not_mentioned		not_mentioned	correct	ok	not_mentioned	released	unavailable
Haiku 5.5	imcs21	test	10684080	symptom_081	10684080	0.0011382	7.280847958056256	not_mentioned		not_mentioned	correct	ok	not_mentioned	released	unavailable
Haiku 5.5	imcs21	test	10684080	symptom_082	10684080	0.0011382	7.280847958056256	not_mentioned		not_mentioned	correct	ok	not_mentioned	released	unavailable
Haiku 5.5	imcs21	test	10684080	symptom_083	10684080	0.0011382	7.280847958056256	not_mentioned		not_mentioned	correct	ok	not_mentioned	released	unavailable
Haiku 5.5	imcs21	test	10684080	symptom_084	10684080	0.0011382	7.280847958056256	positive	0.55	not_mentioned	incorrect	ok	not_mentioned	released	reported_percentage
Haiku 5.5	imcs21	test	10684080	symptom_085	10684080	0.0011382	7.280847958056256	not_mentioned		not_mentioned	correct	ok	not_mentioned	released	unavailable
Haiku 5.5	imcs21	test	10684080	symptom_086	10684080	0.0011382	7.280847958056256	not_mentioned		not_mentioned	correct	ok	not_mentioned	released	unavailable
Haiku 5.5	imcs21	test	10684080	symptom_087	10684080	0.0011382	7.280847958056256	not_mentioned		not_mentioned	correct	ok	not_mentioned	released	unavailable
Haiku 5.5	imcs21	test	10684080	symptom_088	10684080	0.0011382	7.280847958056256	not_mentioned		not_mentioned	correct	ok	not_mentioned	released	unavailable
Haiku 5.5	imcs21	test	10684080	symptom_089	10684080	0.0011382	7.280847958056256	not_mentioned		not_mentioned	correct	ok	not_mentioned	released	unavailable
Haiku 5.5	imcs21	test	10684080	symptom_090	10684080	0.0011382	7.280847958056256	not_mentioned		not_mentioned	correct	ok	not_mentioned	released	unavailable
Haiku 5.5	imcs21	test	10684080	symptom_091	10684080	0.0011382	7.280847958056256	not_mentioned		not_mentioned	correct	ok	not_mentioned	released	unavailable
Haiku 5.5	imcs21	test	10684080	symptom_092	10684080	0.0011382	7.280847958056256	not_mentioned		not_mentioned	correct	ok	not_mentioned	released	unavailable
Haiku 5.5	imcs21	test	10684080	symptom_093	10684080	0.0011382	7.280847958056256	not_mentioned		not_mentioned	correct	ok	not_mentioned	released	unavailable
Haiku 5.5	imcs21	test	10684080	symptom_094	10684080	0.0011382	7.280847958056256	not_mentioned		not_mentioned	correct	ok	not_mentioned	released	unavailable
Haiku 5.5	imcs21	test	10684080	symptom_095	10684080	0.0011382	7.280847958056256	not_mentioned		not_mentioned	correct	ok	not_mentioned	released	unavailable
Haiku 5.5	imcs21	test	10684080	symptom_096	10684080	0.0011382	7.280847958056256	not_mentioned		not_mentioned	correct	ok	not_mentioned	released	unavailable
Haiku 5.5	imcs21	test	10684080	symptom_097	10684080	0.0011382	7.280847958056256	uncertain	0.45	not_mentioned	incorrect	ok	not_mentioned	released	reported_percentage
Haiku 5.5	imcs21	test	10684080	symptom_098	10684080	0.0011382	7.280847958056256	not_mentioned		not_mentioned	correct	ok	not_mentioned	released	unavailable
Haiku 5.5	imcs21	test	10684080	symptom_099	10684080	0.0011382	7.280847958056256	not_mentioned		not_mentioned	correct	ok	not_mentioned	released	unavailable
Haiku 5.5	imcs21	test	10684080	symptom_100	10684080	0.0011382	7.280847958056256	not_mentioned		not_mentioned	correct	ok	not_mentioned	released	unavailable
Haiku 5.5	imcs21	test	10684080	symptom_101	10684080	0.0011382	7.280847958056256	not_mentioned		not_mentioned	correct	ok	not_mentioned	released	unavailable
Haiku 5.5	imcs21	test	10684080	symptom_102	10684080	0.0011382	7.280847958056256	not_mentioned		not_mentioned	correct	ok	not_mentioned	released	unavailable
Haiku 5.5	imcs21	test	10684080	symptom_103	10684080	0.0011382	7.280847958056256	not_mentioned		not_mentioned	correct	ok	not_mentioned	released	unavailable
Haiku 5.5	imcs21	test	10684080	symptom_104	10684080	0.0011382	7.280847958056256	not_mentioned		not_mentioned	correct	ok	not_mentioned	released	unavailable
Haiku 5.5	imcs21	test	10684080	symptom_105	10684080	0.0011382	7.280847958056256	not_mentioned		not_mentioned	correct	ok	not_mentioned	released	unavailable
Haiku 5.5	imcs21	test	10684080	symptom_106	10684080	0.0011382	7.280847958056256	not_mentioned		not_mentioned	correct	ok	not_mentioned	released	unavailable
Haiku 5.5	imcs21	test	10684080	symptom_107	10684080	0.0011382	7.280847958056256	not_mentioned		not_mentioned	correct	ok	not_mentioned	released	unavailable
Haiku 5.5	imcs21	test	10684080	symptom_108	10684080	0.0011382	7.280847958056256	not_mentioned		not_mentioned	correct	ok	not_mentioned	released	unavailable
Haiku 5.5	imcs21	test	10684080	symptom_109	10684080	0.0011382	7.280847958056256	not_mentioned		not_mentioned	correct	ok	not_mentioned	released	unavailable
Haiku 5.5	imcs21	test	10684080	symptom_110	10684080	0.0011382	7.280847958056256	not_mentioned		not_mentioned	correct	ok	not_mentioned	released	unavailable
Haiku 5.5	imcs21	test	10684080	symptom_111	10684080	0.0011382	7.280847958056256	not_mentioned		not_mentioned	correct	ok	not_mentioned	released	unavailable
Haiku 5.5	imcs21	test	10684080	symptom_112	10684080	0.0011382	7.280847958056256	not_mentioned		not_mentioned	correct	ok	not_mentioned	released	unavailable
Haiku 5.5	imcs21	test	10684080	symptom_113	10684080	0.0011382	7.280847958056256	not_mentioned		not_mentioned	correct	ok	not_mentioned	released	unavailable
Haiku 5.5	imcs21	test	10684080	symptom_114	10684080	0.0011382	7.280847958056256	not_mentioned		not_mentioned	correct	ok	not_mentioned	released	unavailable
Haiku 5.5	imcs21	test	10684080	symptom_115	10684080	0.0011382	7.280847958056256	not_mentioned		not_mentioned	correct	ok	not_mentioned	released	unavailable
Haiku 5.5	imcs21	test	10684080	symptom_116	10684080	0.0011382	7.280847958056256	not_mentioned		not_mentioned	correct	ok	not_mentioned	released	unavailable
Haiku 5.5	imcs21	test	10684080	symptom_117	10684080	0.0011382	7.280847958056256	not_mentioned		not_mentioned	correct	ok	not_mentioned	released	unavailable
Haiku 5.5	imcs21	test	10684080	symptom_118	10684080	0.0011382	7.280847958056256	not_mentioned		not_mentioned	correct	ok	not_mentioned	released	unavailable
Haiku 5.5	imcs21	test	10684080	symptom_119	10684080	0.0011382	7.280847958056256	not_mentioned		not_mentioned	correct	ok	not_mentioned	released	unavailable
Haiku 5.5	imcs21	test	10684080	symptom_120	10684080	0.0011382	7.280847958056256	not_mentioned		not_mentioned	correct	ok	not_mentioned	released	unavailable
Haiku 5.5	imcs21	test	10684080	symptom_121	10684080	0.0011382	7.280847958056256	not_mentioned		not_mentioned	correct	ok	not_mentioned	released	unavailable
Haiku 5.5	imcs21	test	10684080	symptom_122	10684080	0.0011382	7.280847958056256	not_mentioned		not_mentioned	correct	ok	not_mentioned	released	unavailable
Haiku 5.5	imcs21	test	10684080	symptom_123	10684080	0.0011382	7.280847958056256	not_mentioned		not_mentioned	correct	ok	not_mentioned	released	unavailable
Haiku 5.5	imcs21	test	10684080	symptom_124	10684080	0.0011382	7.280847958056256	not_mentioned		not_mentioned	correct	ok	not_mentioned	released	unavailable
Haiku 5.5	imcs21	test	10684080	symptom_125	10684080	0.0011382	7.280847958056256	not_mentioned		not_mentioned	correct	ok	not_mentioned	released	unavailable
Haiku 5.5	imcs21	test	10684080	symptom_126	10684080	0.0011382	7.280847958056256	not_mentioned		not_mentioned	correct	ok	not_mentioned	released	unavailable
Haiku 5.5	imcs21	test	10684080	symptom_127	10684080	0.0011382	7.280847958056256	not_mentioned		not_mentioned	correct	ok	not_mentioned	released	unavailable
Haiku 5.5	imcs21	test	10684080	symptom_128	10684080	0.0011382	7.280847958056256	not_mentioned		not_mentioned	correct	ok	not_mentioned	released	unavailable
Haiku 5.5	imcs21	test	10684080	symptom_129	10684080	0.0011382	7.280847958056256	not_mentioned		not_mentioned	correct	ok	not_mentioned	released	unavailable
Haiku 5.5	imcs21	test	10684080	symptom_130	10684080	0.0011382	7.280847958056256	not_mentioned		not_mentioned	correct	ok	not_mentioned	released	unavailable
Haiku 5.5	imcs21	test	10684080	symptom_131	10684080	0.0011382	7.280847958056256	not_mentioned		not_mentioned	correct	ok	not_mentioned	released	unavailable
Haiku 5.5	imcs21	test	10684080	symptom_132	10684080	0.0011382	7.280847958056256	not_mentioned		not_mentioned	correct	ok	not_mentioned	released	unavailable
Haiku 5.5	imcs21	test	10684080	symptom_133	10684080	0.0011382	7.280847958056256	not_mentioned		not_mentioned	correct	ok	not_mentioned	released	unavailable
Haiku 5.5	imcs21	test	10684080	symptom_134	10684080	0.0011382	7.280847958056256	not_mentioned		not_mentioned	correct	ok	not_mentioned	released	unavailable
Haiku 5.5	imcs21	test	10684080	symptom_135	10684080	0.0011382	7.280847958056256	not_mentioned		not_mentioned	correct	ok	not_mentioned	released	unavailable
Haiku 5.5	imcs21	test	10684080	symptom_136	10684080	0.0011382	7.280847958056256	not_mentioned		not_mentioned	correct	ok	not_mentioned	released	unavailable
Haiku 5.5	imcs21	test	10684080	symptom_137	10684080	0.0011382	7.280847958056256	negative	0.8	not_mentioned	incorrect	ok	not_mentioned	released	reported_percentage
Haiku 5.5	imcs21	test	10684080	symptom_138	10684080	0.0011382	7.280847958056256	not_mentioned		not_mentioned	correct	ok	not_mentioned	released	unavailable
Haiku 5.5	imcs21	test	10684080	symptom_139	10684080	0.0011382	7.280847958056256	not_mentioned		not_mentioned	correct	ok	not_mentioned	released	unavailable
Haiku 5.5	imcs21	test	10684080	symptom_140	10684080	0.0011382	7.280847958056256	not_mentioned		not_mentioned	correct	ok	not_mentioned	released	unavailable
Haiku 5.5	imcs21	test	10684080	symptom_141	10684080	0.0011382	7.280847958056256	not_mentioned		not_mentioned	correct	ok	not_mentioned	released	unavailable
Haiku 5.5	imcs21	test	10684080	symptom_142	10684080	0.0011382	7.280847958056256	not_mentioned		not_mentioned	correct	ok	not_mentioned	released	unavailable
Haiku 5.5	imcs21	test	10684080	symptom_143	10684080	0.0011382	7.280847958056256	not_mentioned		not_mentioned	correct	ok	not_mentioned	released	unavailable
Haiku 5.5	imcs21	test	10684080	symptom_144	10684080	0.0011382	7.280847958056256	not_mentioned		not_mentioned	correct	ok	not_mentioned	released	unavailable
Haiku 5.5	imcs21	test	10684080	symptom_145	10684080	0.0011382	7.280847958056256	not_mentioned		not_mentioned	correct	ok	not_mentioned	released	unavailable
Haiku 5.5	imcs21	test	10684080	symptom_146	10684080	0.0011382	7.280847958056256	not_mentioned		not_mentioned	correct	ok	not_mentioned	released	unavailable
Haiku 5.5	imcs21	test	10684080	symptom_147	10684080	0.0011382	7.280847958056256	not_mentioned		not_mentioned	correct	ok	not_mentioned	released	unavailable
Haiku 5.5	imcs21	test	10684080	symptom_148	10684080	0.0011382	7.280847958056256	not_mentioned		not_mentioned	correct	ok	not_mentioned	released	unavailable
Haiku 5.5	imcs21	test	10684080	symptom_149	10684080	0.0011382	7.280847958056256	not_mentioned		not_mentioned	correct	ok	not_mentioned	released	unavailable
Haiku 5.5	imcs21	test	10684080	symptom_150	10684080	0.0011382	7.280847958056256	not_mentioned		not_mentioned	correct	ok	not_mentioned	released	unavailable
Haiku 5.5	imcs21	test	10684080	symptom_151	10684080	0.0011382	7.280847958056256	not_mentioned		not_mentioned	correct	ok	not_mentioned	released	unavailable
Haiku 5.5	imcs21	test	10684080	symptom_152	10684080	0.0011382	7.280847958056256	not_mentioned		not_mentioned	correct	ok	not_mentioned	released	unavailable
Haiku 5.5	imcs21	test	10684080	symptom_153	10684080	0.0011382	7.280847958056256	not_mentioned		not_mentioned	correct	ok	not_mentioned	released	unavailable
Haiku 5.5	imcs21	test	10684080	symptom_154	10684080	0.0011382	7.280847958056256	positive	0.55	not_mentioned	incorrect	ok	not_mentioned	released	reported_percentage
Haiku 5.5	imcs21	test	10684080	symptom_155	10684080	0.0011382	7.280847958056256	not_mentioned		not_mentioned	correct	ok	not_mentioned	released	unavailable
Haiku 5.5	imcs21	test	10684080	symptom_156	10684080	0.0011382	7.280847958056256	not_mentioned		not_mentioned	correct	ok	not_mentioned	released	unavailable
Haiku 5.5	imcs21	test	10684080	symptom_157	10684080	0.0011382	7.280847958056256	not_mentioned		not_mentioned	correct	ok	not_mentioned	released	unavailable
Haiku 5.5	imcs21	test	10684080	symptom_158	10684080	0.0011382	7.280847958056256	not_mentioned		not_mentioned	correct	ok	not_mentioned	released	unavailable
Haiku 5.5	imcs21	test	10684080	symptom_159	10684080	0.0011382	7.280847958056256	not_mentioned		not_mentioned	correct	ok	not_mentioned	released	unavailable
Haiku 5.5	imcs21	test	10684080	symptom_160	10684080	0.0011382	7.280847958056256	not_mentioned		not_mentioned	correct	ok	not_mentioned	released	unavailable
Haiku 5.5	imcs21	test	10684080	symptom_161	10684080	0.0011382	7.280847958056256	not_mentioned		not_mentioned	correct	ok	not_mentioned	released	unavailable
Haiku 5.5	imcs21	test	10684080	symptom_162	10684080	0.0011382	7.280847958056256	not_mentioned		not_mentioned	correct	ok	not_mentioned	released	unavailable
Haiku 5.5	imcs21	test	10684080	symptom_163	10684080	0.0011382	7.280847958056256	not_mentioned		not_mentioned	correct	ok	not_mentioned	released	unavailable
Haiku 5.5	imcs21	test	10684080	symptom_164	10684080	0.0011382	7.280847958056256	not_mentioned		not_mentioned	correct	ok	not_mentioned	released	unavailable
Haiku 5.5	imcs21	test	10684080	symptom_165	10684080	0.0011382	7.280847958056256	not_mentioned		not_mentioned	correct	ok	not_mentioned	released	unavailable
Haiku 5.5	imcs21	test	10684080	symptom_166	10684080	0.0011382	7.280847958056256	not_mentioned		not_mentioned	correct	ok	not_mentioned	released	unavailable
Haiku 5.5	imcs21	test	10684080	symptom_167	10684080	0.0011382	7.280847958056256	not_mentioned		not_mentioned	correct	ok	not_mentioned	released	unavailable
Haiku 5.5	imcs21	test	10684080	symptom_168	10684080	0.0011382	7.280847958056256	not_mentioned		not_mentioned	correct	ok	not_mentioned	released	unavailable
Haiku 5.5	imcs21	test	10684080	symptom_169	10684080	0.0011382	7.280847958056256	not_mentioned		not_mentioned	correct	ok	not_mentioned	released	unavailable
Haiku 5.5	imcs21	test	10684080	symptom_170	10684080	0.0011382	7.280847958056256	not_mentioned		not_mentioned	correct	ok	not_mentioned	released	unavailable
Haiku 5.5	imcs21	test	10684080	symptom_171	10684080	0.0011382	7.280847958056256	not_mentioned		not_mentioned	correct	ok	not_mentioned	released	unavailable
Haiku 5.5	imcs21	test	10684080	symptom_172	10684080	0.0011382	7.280847958056256	not_mentioned		not_mentioned	correct	ok	not_mentioned	released	unavailable
Haiku 5.5	imcs21	test	10684080	symptom_173	10684080	0.0011382	7.280847958056256	not_mentioned		not_mentioned	correct	ok	not_mentioned	released	unavailable
Haiku 5.5	imcs21	test	10684080	symptom_174	10684080	0.0011382	7.280847958056256	not_mentioned		not_mentioned	correct	ok	not_mentioned	released	unavailable
Haiku 5.5	imcs21	test	10684080	symptom_175	10684080	0.0011382	7.280847958056256	not_mentioned		not_mentioned	correct	ok	not_mentioned	released	unavailable
Haiku 5.5	imcs21	test	10684080	symptom_176	10684080	0.0011382	7.280847958056256	not_mentioned		not_mentioned	correct	ok	not_mentioned	released	unavailable
Haiku 5.5	imcs21	test	10684080	symptom_177	10684080	0.0011382	7.280847958056256	not_mentioned		not_mentioned	correct	ok	not_mentioned	released	unavailable
Haiku 5.5	imcs21	test	10684080	symptom_178	10684080	0.0011382	7.280847958056256	not_mentioned		not_mentioned	correct	ok	not_mentioned	released	unavailable
Haiku 5.5	imcs21	test	10684080	symptom_179	10684080	0.0011382	7.280847958056256	not_mentioned		not_mentioned	correct	ok	not_mentioned	released	unavailable
Haiku 5.5	imcs21	test	10684080	symptom_180	10684080	0.0011382	7.280847958056256	not_mentioned		not_mentioned	correct	ok	not_mentioned	released	unavailable
Haiku 5.5	imcs21	test	10684080	symptom_181	10684080	0.0011382	7.280847958056256	not_mentioned		not_mentioned	correct	ok	not_mentioned	released	unavailable
Haiku 5.5	imcs21	test	10684080	symptom_182	10684080	0.0011382	7.280847958056256	not_mentioned		not_mentioned	correct	ok	not_mentioned	released	unavailable
Haiku 5.5	imcs21	test	10684080	symptom_183	10684080	0.0011382	7.280847958056256	not_mentioned		not_mentioned	correct	ok	not_mentioned	released	unavailable
Haiku 5.5	imcs21	test	10684080	symptom_184	10684080	0.0011382	7.280847958056256	not_mentioned		not_mentioned	correct	ok	not_mentioned	released	unavailable
Haiku 5.5	imcs21	test	10684080	symptom_185	10684080	0.0011382	7.280847958056256	not_mentioned		not_mentioned	correct	ok	not_mentioned	released	unavailable
Haiku 5.5	imcs21	test	10684080	symptom_186	10684080	0.0011382	7.280847958056256	not_mentioned		not_mentioned	correct	ok	not_mentioned	released	unavailable
Haiku 5.5	imcs21	test	10684080	symptom_187	10684080	0.0011382	7.280847958056256	not_mentioned		not_mentioned	correct	ok	not_mentioned	released	unavailable
Haiku 5.5	imcs21	test	10684080	symptom_188	10684080	0.0011382	7.280847958056256	not_mentioned		not_mentioned	correct	ok	not_mentioned	released	unavailable
Haiku 5.5	imcs21	test	10684080	symptom_189	10684080	0.0011382	7.280847958056256	not_mentioned		not_mentioned	correct	ok	not_mentioned	released	unavailable
Haiku 5.5	imcs21	test	10684080	symptom_190	10684080	0.0011382	7.280847958056256	not_mentioned		not_mentioned	correct	ok	not_mentioned	released	unavailable
Haiku 5.5	imcs21	test	10684080	symptom_191	10684080	0.0011382	7.280847958056256	not_mentioned		not_mentioned	correct	ok	not_mentioned	released	unavailable
Haiku 5.5	imcs21	test	10684080	symptom_192	10684080	0.0011382	7.280847958056256	not_mentioned		not_mentioned	correct	ok	not_mentioned	released	unavailable
Haiku 5.5	imcs21	test	10684080	symptom_193	10684080	0.0011382	7.280847958056256	not_mentioned		not_mentioned	correct	ok	not_mentioned	released	unavailable
Haiku 5.5	imcs21	test	10684080	symptom_194	10684080	0.0011382	7.280847958056256	not_mentioned		not_mentioned	correct	ok	not_mentioned	released	unavailable
Haiku 5.5	imcs21	test	10684080	symptom_195	10684080	0.0011382	7.280847958056256	not_mentioned		not_mentioned	correct	ok	not_mentioned	released	unavailable
Haiku 5.5	imcs21	test	10684080	symptom_196	10684080	0.0011382	7.280847958056256	not_mentioned		not_mentioned	correct	ok	not_mentioned	released	unavailable
Haiku 5.5	imcs21	test	10684080	symptom_197	10684080	0.0011382	7.280847958056256	not_mentioned		not_mentioned	correct	ok	not_mentioned	released	unavailable
Haiku 5.5	imcs21	test	10684080	symptom_198	10684080	0.0011382	7.280847958056256	not_mentioned		not_mentioned	correct	ok	not_mentioned	released	unavailable
Haiku 5.5	imcs21	test	10684080	symptom_199	10684080	0.0011382	7.280847958056256	not_mentioned		not_mentioned	correct	ok	not_mentioned	released	unavailable
Haiku 5.5	imcs21	test	10684080	symptom_200	10684080	0.0011382	7.280847958056256	not_mentioned		not_mentioned	correct	ok	not_mentioned	released	unavailable
Haiku 5.5	imcs21	test	10684080	symptom_201	10684080	0.0011382	7.280847958056256	not_mentioned		not_mentioned	correct	ok	not_mentioned	released	unavailable
Haiku 5.5	imcs21	test	10684080	symptom_202	10684080	0.0011382	7.280847958056256	not_mentioned		not_mentioned	correct	ok	not_mentioned	released	unavailable
Haiku 5.5	imcs21	test	10684080	symptom_203	10684080	0.0011382	7.280847958056256	not_mentioned		not_mentioned	correct	ok	not_mentioned	released	unavailable
Haiku 5.5	imcs21	test	10684080	symptom_204	10684080	0.0011382	7.280847958056256	not_mentioned		not_mentioned	correct	ok	not_mentioned	released	unavailable
Haiku 5.5	imcs21	test	10684080	symptom_205	10684080	0.0011382	7.280847958056256	not_mentioned		not_mentioned	correct	ok	not_mentioned	released	unavailable
Haiku 5.5	imcs21	test	10684080	symptom_206	10684080	0.0011382	7.280847958056256	not_mentioned		not_mentioned	correct	ok	not_mentioned	released	unavailable
Haiku 5.5	imcs21	test	10684080	symptom_207	10684080	0.0011382	7.280847958056256	not_mentioned		not_mentioned	correct	ok	not_mentioned	released	unavailable
Haiku 5.5	imcs21	test	10684080	symptom_208	10684080	0.0011382	7.280847958056256	not_mentioned		not_mentioned	correct	ok	not_mentioned	released	unavailable
Haiku 5.5	imcs21	test	10684080	symptom_209	10684080	0.0011382	7.280847958056256	not_mentioned		not_mentioned	correct	ok	not_mentioned	released	unavailable
Haiku 5.5	imcs21	test	10684080	symptom_210	10684080	0.0011382	7.280847958056256	not_mentioned		not_mentioned	correct	ok	not_mentioned	released	unavailable
Haiku 5.5	imcs21	test	10684080	symptom_211	10684080	0.0011382	7.280847958056256	not_mentioned		not_mentioned	correct	ok	not_mentioned	released	unavailable
Haiku 5.5	imcs21	test	10684080	symptom_212	10684080	0.0011382	7.280847958056256	not_mentioned		not_mentioned	correct	ok	not_mentioned	released	unavailable
Haiku 5.5	imcs21	test	10684080	symptom_213	10684080	0.0011382	7.280847958056256	not_mentioned		not_mentioned	correct	ok	not_mentioned	released	unavailable
Haiku 5.5	imcs21	test	10684080	symptom_214	10684080	0.0011382	7.280847958056256	not_mentioned		not_mentioned	correct	ok	not_mentioned	released	unavailable
Haiku 5.5	imcs21	test	10684080	symptom_215	10684080	0.0011382	7.280847958056256	not_mentioned		not_mentioned	correct	ok	not_mentioned	released	unavailable
Haiku 5.5	imcs21	test	10684080	symptom_216	10684080	0.0011382	7.280847958056256	not_mentioned		not_mentioned	correct	ok	not_mentioned	released	unavailable
Haiku 5.5	imcs21	test	10684080	symptom_217	10684080	0.0011382	7.280847958056256	not_mentioned		not_mentioned	correct	ok	not_mentioned	released	unavailable
Haiku 5.5	imcs21	test	10684080	symptom_218	10684080	0.0011382	7.280847958056256	not_mentioned		not_mentioned	correct	ok	not_mentioned	released	unavailable
Haiku 5.5	imcs21	test	10684080	symptom_219	10684080	0.0011382	7.280847958056256	not_mentioned		not_mentioned	correct	ok	not_mentioned	released	unavailable
Haiku 5.5	imcs21	test	10684080	symptom_220	10684080	0.0011382	7.280847958056256	not_mentioned		not_mentioned	correct	ok	not_mentioned	released	unavailable
Haiku 5.5	imcs21	test	10684080	symptom_221	10684080	0.0011382	7.280847958056256	not_mentioned		not_mentioned	correct	ok	not_mentioned	released	unavailable
Haiku 5.5	imcs21	test	10684080	symptom_222	10684080	0.0011382	7.280847958056256	not_mentioned		not_mentioned	correct	ok	not_mentioned	released	unavailable
Haiku 5.5	imcs21	test	10684080	symptom_223	10684080	0.0011382	7.280847958056256	not_mentioned		not_mentioned	correct	ok	not_mentioned	released	unavailable
Haiku 5.5	imcs21	test	10684080	symptom_224	10684080	0.0011382	7.280847958056256	not_mentioned		not_mentioned	correct	ok	not_mentioned	released	unavailable
Haiku 5.5	imcs21	test	10684080	symptom_225	10684080	0.0011382	7.280847958056256	not_mentioned		not_mentioned	correct	ok	not_mentioned	released	unavailable
Haiku 5.5	imcs21	test	10684080	symptom_226	10684080	0.0011382	7.280847958056256	not_mentioned		not_mentioned	correct	ok	not_mentioned	released	unavailable
Haiku 5.5	imcs21	test	10684080	symptom_227	10684080	0.0011382	7.280847958056256	not_mentioned		not_mentioned	correct	ok	not_mentioned	released	unavailable
Haiku 5.5	imcs21	test	10684080	symptom_228	10684080	0.0011382	7.280847958056256	not_mentioned		not_mentioned	correct	ok	not_mentioned	released	unavailable
Haiku 5.5	imcs21	test	10684080	symptom_229	10684080	0.0011382	7.280847958056256	not_mentioned		not_mentioned	correct	ok	not_mentioned	released	unavailable
Haiku 5.5	imcs21	test	10684080	symptom_230	10684080	0.0011382	7.280847958056256	not_mentioned		not_mentioned	correct	ok	not_mentioned	released	unavailable
Haiku 5.5	imcs21	test	10684080	symptom_231	10684080	0.0011382	7.280847958056256	not_mentioned		not_mentioned	correct	ok	not_mentioned	released	unavailable
Haiku 5.5	imcs21	test	10684080	symptom_232	10684080	0.0011382	7.280847958056256	not_mentioned		not_mentioned	correct	ok	not_mentioned	released	unavailable
Haiku 5.5	imcs21	test	10684080	symptom_233	10684080	0.0011382	7.280847958056256	not_mentioned		not_mentioned	correct	ok	not_mentioned	released	unavailable
Haiku 5.5	imcs21	test	10684080	symptom_234	10684080	0.0011382	7.280847958056256	not_mentioned		not_mentioned	correct	ok	not_mentioned	released	unavailable
Haiku 5.5	imcs21	test	10684080	symptom_235	10684080	0.0011382	7.280847958056256	not_mentioned		not_mentioned	correct	ok	not_mentioned	released	unavailable
Haiku 5.5	imcs21	test	10684080	symptom_236	10684080	0.0011382	7.280847958056256	not_mentioned		not_mentioned	correct	ok	not_mentioned	released	unavailable
Haiku 5.5	imcs21	test	10684080	symptom_237	10684080	0.0011382	7.280847958056256	not_mentioned		not_mentioned	correct	ok	not_mentioned	released	unavailable
Haiku 5.5	imcs21	test	10684080	symptom_238	10684080	0.0011382	7.280847958056256	not_mentioned		not_mentioned	correct	ok	not_mentioned	released	unavailable
Haiku 5.5	imcs21	test	10684080	symptom_239	10684080	0.0011382	7.280847958056256	not_mentioned		not_mentioned	correct	ok	not_mentioned	released	unavailable
Haiku 5.5	imcs21	test	10684080	symptom_240	10684080	0.0011382	7.280847958056256	not_mentioned		not_mentioned	correct	ok	not_mentioned	released	unavailable
Haiku 5.5	imcs21	test	10684080	symptom_241	10684080	0.0011382	7.280847958056256	not_mentioned		not_mentioned	correct	ok	not_mentioned	released	unavailable
Haiku 5.5	imcs21	test	10684080	symptom_242	10684080	0.0011382	7.280847958056256	not_mentioned		not_mentioned	correct	ok	not_mentioned	released	unavailable
Haiku 5.5	imcs21	test	10684080	symptom_243	10684080	0.0011382	7.280847958056256	not_mentioned		not_mentioned	correct	ok	not_mentioned	released	unavailable
Haiku 5.5	imcs21	test	10684080	symptom_244	10684080	0.0011382	7.280847958056256	not_mentioned		not_mentioned	correct	ok	not_mentioned	released	unavailable
Haiku 5.5	imcs21	test	10684080	symptom_245	10684080	0.0011382	7.280847958056256	not_mentioned		not_mentioned	correct	ok	not_mentioned	released	unavailable
Haiku 5.5	imcs21	test	10684080	symptom_246	10684080	0.0011382	7.280847958056256	not_mentioned		not_mentioned	correct	ok	not_mentioned	released	unavailable
Haiku 5.5	imcs21	test	10684080	symptom_247	10684080	0.0011382	7.280847958056256	not_mentioned		not_mentioned	correct	ok	not_mentioned	released	unavailable
Haiku 5.5	imcs21	test	10684080	symptom_248	10684080	0.0011382	7.280847958056256	not_mentioned		not_mentioned	correct	ok	not_mentioned	released	unavailable
Haiku 5.5	imcs21	test	10684080	symptom_249	10684080	0.0011382	7.280847958056256	not_mentioned		not_mentioned	correct	ok	not_mentioned	released	unavailable
Haiku 5.5	imcs21	test	10684080	symptom_250	10684080	0.0011382	7.280847958056256	not_mentioned		not_mentioned	correct	ok	not_mentioned	released	unavailable
Haiku 5.5	imcs21	test	10684080	symptom_251	10684080	0.0011382	7.280847958056256	not_mentioned		not_mentioned	correct	ok	not_mentioned	released	unavailable
Haiku 5.5	imcs21	test	10684080	symptom_252	10684080	0.0011382	7.280847958056256	not_mentioned		not_mentioned	correct	ok	not_mentioned	released	unavailable
Haiku 5.5	imcs21	test	10684080	symptom_253	10684080	0.0011382	7.280847958056256	not_mentioned		not_mentioned	correct	ok	not_mentioned	released	unavailable
Haiku 5.5	imcs21	test	10684080	symptom_254	10684080	0.0011382	7.280847958056256	not_mentioned		not_mentioned	correct	ok	not_mentioned	released	unavailable
Haiku 5.5	imcs21	test	10684080	symptom_255	10684080	0.0011382	7.280847958056256	not_mentioned		not_mentioned	correct	ok	not_mentioned	released	unavailable
Haiku 5.5	imcs21	test	10684080	symptom_256	10684080	0.0011382	7.280847958056256	not_mentioned		not_mentioned	correct	ok	not_mentioned	released	unavailable
Haiku 5.5	imcs21	test	10684080	symptom_257	10684080	0.0011382	7.280847958056256	not_mentioned		not_mentioned	correct	ok	not_mentioned	released	unavailable
Haiku 5.5	imcs21	test	10684080	symptom_258	10684080	0.0011382	7.280847958056256	not_mentioned		not_mentioned	correct	ok	not_mentioned	released	unavailable
Haiku 5.5	imcs21	test	10684080	symptom_259	10684080	0.0011382	7.280847958056256	not_mentioned		not_mentioned	correct	ok	not_mentioned	released	unavailable
Haiku 5.5	imcs21	test	10684080	symptom_260	10684080	0.0011382	7.280847958056256	not_mentioned		not_mentioned	correct	ok	not_mentioned	released	unavailable
Haiku 5.5	imcs21	test	10684080	symptom_261	10684080	0.0011382	7.280847958056256	not_mentioned		not_mentioned	correct	ok	not_mentioned	released	unavailable
Haiku 5.5	imcs21	test	10684080	symptom_262	10684080	0.0011382	7.280847958056256	not_mentioned		not_mentioned	correct	ok	not_mentioned	released	unavailable
Haiku 5.5	imcs21	test	10684080	symptom_263	10684080	0.0011382	7.280847958056256	not_mentioned		not_mentioned	correct	ok	not_mentioned	released	unavailable
Haiku 5.5	imcs21	test	10684080	symptom_264	10684080	0.0011382	7.280847958056256	not_mentioned		not_mentioned	correct	ok	not_mentioned	released	unavailable
Haiku 5.5	imcs21	test	10684080	symptom_265	10684080	0.0011382	7.280847958056256	not_mentioned		not_mentioned	correct	ok	not_mentioned	released	unavailable
Haiku 5.5	imcs21	test	10684080	symptom_266	10684080	0.0011382	7.280847958056256	not_mentioned		not_mentioned	correct	ok	not_mentioned	released	unavailable
Haiku 5.5	imcs21	test	10684080	symptom_267	10684080	0.0011382	7.280847958056256	not_mentioned		not_mentioned	correct	ok	not_mentioned	released	unavailable
Haiku 5.5	imcs21	test	10684080	symptom_268	10684080	0.0011382	7.280847958056256	not_mentioned		not_mentioned	correct	ok	not_mentioned	released	unavailable
Haiku 5.5	imcs21	test	10684080	symptom_269	10684080	0.0011382	7.280847958056256	not_mentioned		not_mentioned	correct	ok	not_mentioned	released	unavailable
Haiku 5.5	imcs21	test	10684080	symptom_270	10684080	0.0011382	7.280847958056256	not_mentioned		not_mentioned	correct	ok	not_mentioned	released	unavailable
Haiku 5.5	imcs21	test	10684080	symptom_271	10684080	0.0011382	7.280847958056256	not_mentioned		not_mentioned	correct	ok	not_mentioned	released	unavailable
Haiku 5.5	imcs21	test	10684080	symptom_272	10684080	0.0011382	7.280847958056256	not_mentioned		not_mentioned	correct	ok	not_mentioned	released	unavailable
Haiku 5.5	imcs21	test	10684080	symptom_273	10684080	0.0011382	7.280847958056256	not_mentioned		not_mentioned	correct	ok	not_mentioned	released	unavailable
Haiku 5.5	imcs21	test	10684080	symptom_274	10684080	0.0011382	7.280847958056256	not_mentioned		not_mentioned	correct	ok	not_mentioned	released	unavailable
Haiku 5.5	imcs21	test	10684080	symptom_275	10684080	0.0011382	7.280847958056256	not_mentioned		not_mentioned	correct	ok	not_mentioned	released	unavailable
Haiku 5.5	imcs21	test	10684080	symptom_276	10684080	0.0011382	7.280847958056256	not_mentioned		not_mentioned	correct	ok	not_mentioned	released	unavailable
Haiku 5.5	imcs21	test	10684080	symptom_277	10684080	0.0011382	7.280847958056256	not_mentioned		not_mentioned	correct	ok	not_mentioned	released	unavailable
Haiku 5.5	imcs21	test	10684080	symptom_278	10684080	0.0011382	7.280847958056256	not_mentioned		not_mentioned	correct	ok	not_mentioned	released	unavailable
Haiku 5.5	imcs21	test	10684080	symptom_279	10684080	0.0011382	7.280847958056256	not_mentioned		not_mentioned	correct	ok	not_mentioned	released	unavailable
Haiku 5.5	imcs21	test	10684080	symptom_280	10684080	0.0011382	7.280847958056256	not_mentioned		not_mentioned	correct	ok	not_mentioned	released	unavailable
Haiku 5.5	imcs21	test	10684080	symptom_281	10684080	0.0011382	7.280847958056256	not_mentioned		not_mentioned	correct	ok	not_mentioned	released	unavailable
Haiku 5.5	imcs21	test	10684080	symptom_282	10684080	0.0011382	7.280847958056256	not_mentioned		not_mentioned	correct	ok	not_mentioned	released	unavailable
Haiku 5.5	imcs21	test	10684080	symptom_283	10684080	0.0011382	7.280847958056256	not_mentioned		not_mentioned	correct	ok	not_mentioned	released	unavailable
Haiku 5.5	imcs21	test	10684080	symptom_284	10684080	0.0011382	7.280847958056256	not_mentioned		not_mentioned	correct	ok	not_mentioned	released	unavailable
Haiku 5.5	imcs21	test	10684080	symptom_285	10684080	0.0011382	7.280847958056256	not_mentioned		not_mentioned	correct	ok	not_mentioned	released	unavailable
Haiku 5.5	imcs21	test	10684080	symptom_286	10684080	0.0011382	7.280847958056256	not_mentioned		not_mentioned	correct	ok	not_mentioned	released	unavailable
Haiku 5.5	imcs21	test	10684080	symptom_287	10684080	0.0011382	7.280847958056256	not_mentioned		not_mentioned	correct	ok	not_mentioned	released	unavailable
Haiku 5.5	imcs21	test	10684080	symptom_288	10684080	0.0011382	7.280847958056256	not_mentioned		not_mentioned	correct	ok	not_mentioned	released	unavailable
Haiku 5.5	imcs21	test	10684080	symptom_289	10684080	0.0011382	7.280847958056256	not_mentioned		not_mentioned	correct	ok	not_mentioned	released	unavailable
Haiku 5.5	imcs21	test	10684080	symptom_290	10684080	0.0011382	7.280847958056256	not_mentioned		not_mentioned	correct	ok	not_mentioned	released	unavailable
Haiku 5.5	imcs21	test	10684080	symptom_291	10684080	0.0011382	7.280847958056256	not_mentioned		not_mentioned	correct	ok	not_mentioned	released	unavailable
Haiku 5.5	imcs21	test	10684080	symptom_292	10684080	0.0011382	7.280847958056256	not_mentioned		not_mentioned	correct	ok	not_mentioned	released	unavailable
Haiku 5.5	imcs21	test	10684080	symptom_293	10684080	0.0011382	7.280847958056256	not_mentioned		not_mentioned	correct	ok	not_mentioned	released	unavailable
Haiku 5.5	imcs21	test	10684080	symptom_294	10684080	0.0011382	7.280847958056256	not_mentioned		not_mentioned	correct	ok	not_mentioned	released	unavailable
Haiku 5.5	imcs21	test	10684080	symptom_295	10684080	0.0011382	7.280847958056256	not_mentioned		not_mentioned	correct	ok	not_mentioned	released	unavailable
Haiku 5.5	imcs21	test	10684080	symptom_296	10684080	0.0011382	7.280847958056256	not_mentioned		not_mentioned	correct	ok	not_mentioned	released	unavailable
Haiku 5.5	imcs21	test	10684080	symptom_297	10684080	0.0011382	7.280847958056256	not_mentioned		not_mentioned	correct	ok	not_mentioned	released	unavailable
Haiku 5.5	imcs21	test	10684080	symptom_298	10684080	0.0011382	7.280847958056256	not_mentioned		not_mentioned	correct	ok	not_mentioned	released	unavailable
Haiku 5.5	imcs21	test	10684080	symptom_299	10684080	0.0011382	7.280847958056256	not_mentioned		not_mentioned	correct	ok	not_mentioned	released	unavailable
Haiku 5.5	imcs21	test	10684080	symptom_300	10684080	0.0011382	7.280847958056256	not_mentioned		not_mentioned	correct	ok	not_mentioned	released	unavailable
Haiku 5.5	imcs21	test	10684080	symptom_301	10684080	0.0011382	7.280847958056256	not_mentioned		not_mentioned	correct	ok	not_mentioned	released	unavailable
Haiku 5.5	imcs21	test	10684080	symptom_302	10684080	0.0011382	7.280847958056256	not_mentioned		not_mentioned	correct	ok	not_mentioned	released	unavailable
Haiku 5.5	imcs21	test	10684080	symptom_303	10684080	0.0011382	7.280847958056256	not_mentioned		not_mentioned	correct	ok	not_mentioned	released	unavailable
Haiku 5.5	imcs21	test	10684080	symptom_304	10684080	0.0011382	7.280847958056256	not_mentioned		not_mentioned	correct	ok	not_mentioned	released	unavailable
Haiku 5.5	imcs21	test	10684080	symptom_305	10684080	0.0011382	7.280847958056256	not_mentioned		not_mentioned	correct	ok	not_mentioned	released	unavailable
Haiku 5.5	imcs21	test	10684080	symptom_306	10684080	0.0011382	7.280847958056256	not_mentioned		not_mentioned	correct	ok	not_mentioned	released	unavailable
Haiku 5.5	imcs21	test	10684080	symptom_307	10684080	0.0011382	7.280847958056256	not_mentioned		not_mentioned	correct	ok	not_mentioned	released	unavailable
Haiku 5.5	imcs21	test	10684080	symptom_308	10684080	0.0011382	7.280847958056256	not_mentioned		not_mentioned	correct	ok	not_mentioned	released	unavailable
Haiku 5.5	imcs21	test	10684080	symptom_309	10684080	0.0011382	7.280847958056256	not_mentioned		not_mentioned	correct	ok	not_mentioned	released	unavailable
Haiku 5.5	imcs21	test	10684080	symptom_310	10684080	0.0011382	7.280847958056256	not_mentioned		not_mentioned	correct	ok	not_mentioned	released	unavailable
Haiku 5.5	imcs21	test	10684080	symptom_311	10684080	0.0011382	7.280847958056256	not_mentioned		not_mentioned	correct	ok	not_mentioned	released	unavailable
Haiku 5.5	imcs21	test	10684080	symptom_312	10684080	0.0011382	7.280847958056256	not_mentioned		not_mentioned	correct	ok	not_mentioned	released	unavailable
Haiku 5.5	imcs21	test	10684080	symptom_313	10684080	0.0011382	7.280847958056256	not_mentioned		not_mentioned	correct	ok	not_mentioned	released	unavailable
Haiku 5.5	imcs21	test	10684080	symptom_314	10684080	0.0011382	7.280847958056256	not_mentioned		not_mentioned	correct	ok	not_mentioned	released	unavailable
Haiku 5.5	imcs21	test	10684080	symptom_315	10684080	0.0011382	7.280847958056256	not_mentioned		not_mentioned	correct	ok	not_mentioned	released	unavailable
Haiku 5.5	imcs21	test	10684080	symptom_316	10684080	0.0011382	7.280847958056256	not_mentioned		not_mentioned	correct	ok	not_mentioned	released	unavailable
Haiku 5.5	imcs21	test	10684080	symptom_317	10684080	0.0011382	7.280847958056256	not_mentioned		not_mentioned	correct	ok	not_mentioned	released	unavailable
Haiku 5.5	imcs21	test	10684080	symptom_318	10684080	0.0011382	7.280847958056256	not_mentioned		not_mentioned	correct	ok	not_mentioned	released	unavailable
Haiku 5.5	imcs21	test	10684080	symptom_319	10684080	0.0011382	7.280847958056256	not_mentioned		not_mentioned	correct	ok	not_mentioned	released	unavailable
Haiku 5.5	imcs21	test	10684080	symptom_320	10684080	0.0011382	7.280847958056256	not_mentioned		not_mentioned	correct	ok	not_mentioned	released	unavailable
Haiku 5.5	imcs21	test	10684080	symptom_321	10684080	0.0011382	7.280847958056256	not_mentioned		not_mentioned	correct	ok	not_mentioned	released	unavailable
Haiku 5.5	imcs21	test	10684080	symptom_322	10684080	0.0011382	7.280847958056256	not_mentioned		not_mentioned	correct	ok	not_mentioned	released	unavailable
Haiku 5.5	imcs21	test	10684080	symptom_323	10684080	0.0011382	7.280847958056256	not_mentioned		not_mentioned	correct	ok	not_mentioned	released	unavailable
Haiku 5.5	imcs21	test	10684080	symptom_324	10684080	0.0011382	7.280847958056256	not_mentioned		not_mentioned	correct	ok	not_mentioned	released	unavailable
Haiku 5.5	imcs21	test	10684080	symptom_325	10684080	0.0011382	7.280847958056256	not_mentioned		not_mentioned	correct	ok	not_mentioned	released	unavailable
Haiku 5.5	imcs21	test	10684080	symptom_326	10684080	0.0011382	7.280847958056256	not_mentioned		not_mentioned	correct	ok	not_mentioned	released	unavailable
Haiku 5.5	imcs21	test	10684080	symptom_327	10684080	0.0011382	7.280847958056256	not_mentioned		not_mentioned	correct	ok	not_mentioned	released	unavailable
Haiku 5.5	imcs21	test	10684080	symptom_328	10684080	0.0011382	7.280847958056256	not_mentioned		not_mentioned	correct	ok	not_mentioned	released	unavailable
Haiku 5.5	imcs21	test	10684080	symptom_329	10684080	0.0011382	7.280847958056256	not_mentioned		not_mentioned	correct	ok	not_mentioned	released	unavailable
Haiku 5.5	imcs21	test	10684080	symptom_330	10684080	0.0011382	7.280847958056256	not_mentioned		not_mentioned	correct	ok	not_mentioned	released	unavailable
Haiku 5.5	imcs21	test	10685369	symptom_000	10685369	0.0006046000000000001	3.468232583021745	positive	0.95	positive	correct	ok	positive	released	reported_percentage
Haiku 5.5	imcs21	test	10685369	symptom_001	10685369	0.0006046000000000001	3.468232583021745	not_mentioned		not_mentioned	correct	ok	not_mentioned	released	unavailable
Haiku 5.5	imcs21	test	10685369	symptom_002	10685369	0.0006046000000000001	3.468232583021745	positive	0.85	positive	correct	ok	positive	released	reported_percentage
Haiku 5.5	imcs21	test	10685369	symptom_003	10685369	0.0006046000000000001	3.468232583021745	positive	0.9	positive	correct	ok	positive	released	reported_percentage
Haiku 5.5	imcs21	test	10685369	symptom_004	10685369	0.0006046000000000001	3.468232583021745	not_mentioned		not_mentioned	correct	ok	not_mentioned	released	unavailable
Haiku 5.5	imcs21	test	10685369	symptom_005	10685369	0.0006046000000000001	3.468232583021745	uncertain	0.6	negative	incorrect	ok	negative	released	reported_percentage
Haiku 5.5	imcs21	test	10685369	symptom_006	10685369	0.0006046000000000001	3.468232583021745	not_mentioned		not_mentioned	correct	ok	not_mentioned	released	unavailable
Haiku 5.5	imcs21	test	10685369	symptom_007	10685369	0.0006046000000000001	3.468232583021745	not_mentioned		not_mentioned	correct	ok	not_mentioned	released	unavailable
Haiku 5.5	imcs21	test	10685369	symptom_008	10685369	0.0006046000000000001	3.468232583021745	not_mentioned		not_mentioned	correct	ok	not_mentioned	released	unavailable
Haiku 5.5	imcs21	test	10685369	symptom_009	10685369	0.0006046000000000001	3.468232583021745	not_mentioned		not_mentioned	correct	ok	not_mentioned	released	unavailable
Haiku 5.5	imcs21	test	10685369	symptom_010	10685369	0.0006046000000000001	3.468232583021745	not_mentioned		not_mentioned	correct	ok	not_mentioned	released	unavailable
Haiku 5.5	imcs21	test	10685369	symptom_011	10685369	0.0006046000000000001	3.468232583021745	not_mentioned		not_mentioned	correct	ok	not_mentioned	released	unavailable
Haiku 5.5	imcs21	test	10685369	symptom_012	10685369	0.0006046000000000001	3.468232583021745	not_mentioned		not_mentioned	correct	ok	not_mentioned	released	unavailable
Haiku 5.5	imcs21	test	10685369	symptom_013	10685369	0.0006046000000000001	3.468232583021745	not_mentioned		not_mentioned	correct	ok	not_mentioned	released	unavailable
Haiku 5.5	imcs21	test	10685369	symptom_014	10685369	0.0006046000000000001	3.468232583021745	not_mentioned		not_mentioned	correct	ok	not_mentioned	released	unavailable
Haiku 5.5	imcs21	test	10685369	symptom_015	10685369	0.0006046000000000001	3.468232583021745	not_mentioned		not_mentioned	correct	ok	not_mentioned	released	unavailable
Haiku 5.5	imcs21	test	10685369	symptom_016	10685369	0.0006046000000000001	3.468232583021745	not_mentioned		not_mentioned	correct	ok	not_mentioned	released	unavailable
Haiku 5.5	imcs21	test	10685369	symptom_017	10685369	0.0006046000000000001	3.468232583021745	not_mentioned		not_mentioned	correct	ok	not_mentioned	released	unavailable
Haiku 5.5	imcs21	test	10685369	symptom_018	10685369	0.0006046000000000001	3.468232583021745	not_mentioned		not_mentioned	correct	ok	not_mentioned	released	unavailable
Haiku 5.5	imcs21	test	10685369	symptom_019	10685369	0.0006046000000000001	3.468232583021745	not_mentioned		not_mentioned	correct	ok	not_mentioned	released	unavailable
Haiku 5.5	imcs21	test	10685369	symptom_020	10685369	0.0006046000000000001	3.468232583021745	not_mentioned		not_mentioned	correct	ok	not_mentioned	released	unavailable
Haiku 5.5	imcs21	test	10685369	symptom_021	10685369	0.0006046000000000001	3.468232583021745	not_mentioned		not_mentioned	correct	ok	not_mentioned	released	unavailable
Haiku 5.5	imcs21	test	10685369	symptom_022	10685369	0.0006046000000000001	3.468232583021745	not_mentioned		not_mentioned	correct	ok	not_mentioned	released	unavailable
Haiku 5.5	imcs21	test	10685369	symptom_023	10685369	0.0006046000000000001	3.468232583021745	positive	0.85	positive	correct	ok	positive	released	reported_percentage
Haiku 5.5	imcs21	test	10685369	symptom_024	10685369	0.0006046000000000001	3.468232583021745	not_mentioned		not_mentioned	correct	ok	not_mentioned	released	unavailable
Haiku 5.5	imcs21	test	10685369	symptom_025	10685369	0.0006046000000000001	3.468232583021745	not_mentioned		not_mentioned	correct	ok	not_mentioned	released	unavailable
Haiku 5.5	imcs21	test	10685369	symptom_026	10685369	0.0006046000000000001	3.468232583021745	not_mentioned		not_mentioned	correct	ok	not_mentioned	released	unavailable
Haiku 5.5	imcs21	test	10685369	symptom_027	10685369	0.0006046000000000001	3.468232583021745	not_mentioned		positive	incorrect	ok	positive	released	unavailable
Haiku 5.5	imcs21	test	10685369	symptom_028	10685369	0.0006046000000000001	3.468232583021745	not_mentioned		not_mentioned	correct	ok	not_mentioned	released	unavailable
Haiku 5.5	imcs21	test	10685369	symptom_029	10685369	0.0006046000000000001	3.468232583021745	not_mentioned		not_mentioned	correct	ok	not_mentioned	released	unavailable
Haiku 5.5	imcs21	test	10685369	symptom_030	10685369	0.0006046000000000001	3.468232583021745	not_mentioned		not_mentioned	correct	ok	not_mentioned	released	unavailable
Haiku 5.5	imcs21	test	10685369	symptom_031	10685369	0.0006046000000000001	3.468232583021745	not_mentioned		not_mentioned	correct	ok	not_mentioned	released	unavailable
Haiku 5.5	imcs21	test	10685369	symptom_032	10685369	0.0006046000000000001	3.468232583021745	not_mentioned		not_mentioned	correct	ok	not_mentioned	released	unavailable
Haiku 5.5	imcs21	test	10685369	symptom_033	10685369	0.0006046000000000001	3.468232583021745	not_mentioned		not_mentioned	correct	ok	not_mentioned	released	unavailable
Haiku 5.5	imcs21	test	10685369	symptom_034	10685369	0.0006046000000000001	3.468232583021745	not_mentioned		not_mentioned	correct	ok	not_mentioned	released	unavailable
Haiku 5.5	imcs21	test	10685369	symptom_035	10685369	0.0006046000000000001	3.468232583021745	not_mentioned		not_mentioned	correct	ok	not_mentioned	released	unavailable
Haiku 5.5	imcs21	test	10685369	symptom_036	10685369	0.0006046000000000001	3.468232583021745	not_mentioned		not_mentioned	correct	ok	not_mentioned	released	unavailable
Haiku 5.5	imcs21	test	10685369	symptom_037	10685369	0.0006046000000000001	3.468232583021745	not_mentioned		not_mentioned	correct	ok	not_mentioned	released	unavailable
Haiku 5.5	imcs21	test	10685369	symptom_038	10685369	0.0006046000000000001	3.468232583021745	not_mentioned		not_mentioned	correct	ok	not_mentioned	released	unavailable
Haiku 5.5	imcs21	test	10685369	symptom_039	10685369	0.0006046000000000001	3.468232583021745	not_mentioned		not_mentioned	correct	ok	not_mentioned	released	unavailable
Haiku 5.5	imcs21	test	10685369	symptom_040	10685369	0.0006046000000000001	3.468232583021745	not_mentioned		not_mentioned	correct	ok	not_mentioned	released	unavailable
Haiku 5.5	imcs21	test	10685369	symptom_041	10685369	0.0006046000000000001	3.468232583021745	not_mentioned		not_mentioned	correct	ok	not_mentioned	released	unavailable
Haiku 5.5	imcs21	test	10685369	symptom_042	10685369	0.0006046000000000001	3.468232583021745	not_mentioned		not_mentioned	correct	ok	not_mentioned	released	unavailable
Haiku 5.5	imcs21	test	10685369	symptom_043	10685369	0.0006046000000000001	3.468232583021745	not_mentioned		not_mentioned	correct	ok	not_mentioned	released	unavailable
Haiku 5.5	imcs21	test	10685369	symptom_044	10685369	0.0006046000000000001	3.468232583021745	not_mentioned		not_mentioned	correct	ok	not_mentioned	released	unavailable
Haiku 5.5	imcs21	test	10685369	symptom_045	10685369	0.0006046000000000001	3.468232583021745	not_mentioned		not_mentioned	correct	ok	not_mentioned	released	unavailable
Haiku 5.5	imcs21	test	10685369	symptom_046	10685369	0.0006046000000000001	3.468232583021745	not_mentioned		not_mentioned	correct	ok	not_mentioned	released	unavailable
Haiku 5.5	imcs21	test	10685369	symptom_047	10685369	0.0006046000000000001	3.468232583021745	not_mentioned		not_mentioned	correct	ok	not_mentioned	released	unavailable
Haiku 5.5	imcs21	test	10685369	symptom_048	10685369	0.0006046000000000001	3.468232583021745	not_mentioned		not_mentioned	correct	ok	not_mentioned	released	unavailable
Haiku 5.5	imcs21	test	10685369	symptom_049	10685369	0.0006046000000000001	3.468232583021745	not_mentioned		not_mentioned	correct	ok	not_mentioned	released	unavailable
Haiku 5.5	imcs21	test	10685369	symptom_050	10685369	0.0006046000000000001	3.468232583021745	not_mentioned		not_mentioned	correct	ok	not_mentioned	released	unavailable
Haiku 5.5	imcs21	test	10685369	symptom_051	10685369	0.0006046000000000001	3.468232583021745	not_mentioned		not_mentioned	correct	ok	not_mentioned	released	unavailable
Haiku 5.5	imcs21	test	10685369	symptom_052	10685369	0.0006046000000000001	3.468232583021745	not_mentioned		uncertain	incorrect	ok	uncertain	released	unavailable
Haiku 5.5	imcs21	test	10685369	symptom_053	10685369	0.0006046000000000001	3.468232583021745	not_mentioned		not_mentioned	correct	ok	not_mentioned	released	unavailable
Haiku 5.5	imcs21	test	10685369	symptom_054	10685369	0.0006046000000000001	3.468232583021745	not_mentioned		not_mentioned	correct	ok	not_mentioned	released	unavailable
Haiku 5.5	imcs21	test	10685369	symptom_055	10685369	0.0006046000000000001	3.468232583021745	not_mentioned		not_mentioned	correct	ok	not_mentioned	released	unavailable
Haiku 5.5	imcs21	test	10685369	symptom_056	10685369	0.0006046000000000001	3.468232583021745	not_mentioned		not_mentioned	correct	ok	not_mentioned	released	unavailable
Haiku 5.5	imcs21	test	10685369	symptom_057	10685369	0.0006046000000000001	3.468232583021745	not_mentioned		not_mentioned	correct	ok	not_mentioned	released	unavailable
Haiku 5.5	imcs21	test	10685369	symptom_058	10685369	0.0006046000000000001	3.468232583021745	not_mentioned		not_mentioned	correct	ok	not_mentioned	released	unavailable
Haiku 5.5	imcs21	test	10685369	symptom_059	10685369	0.0006046000000000001	3.468232583021745	not_mentioned		not_mentioned	correct	ok	not_mentioned	released	unavailable
Haiku 5.5	imcs21	test	10685369	symptom_060	10685369	0.0006046000000000001	3.468232583021745	not_mentioned		not_mentioned	correct	ok	not_mentioned	released	unavailable
Haiku 5.5	imcs21	test	10685369	symptom_061	10685369	0.0006046000000000001	3.468232583021745	not_mentioned		not_mentioned	correct	ok	not_mentioned	released	unavailable
Haiku 5.5	imcs21	test	10685369	symptom_062	10685369	0.0006046000000000001	3.468232583021745	not_mentioned		not_mentioned	correct	ok	not_mentioned	released	unavailable
Haiku 5.5	imcs21	test	10685369	symptom_063	10685369	0.0006046000000000001	3.468232583021745	not_mentioned		not_mentioned	correct	ok	not_mentioned	released	unavailable
Haiku 5.5	imcs21	test	10685369	symptom_064	10685369	0.0006046000000000001	3.468232583021745	not_mentioned		not_mentioned	correct	ok	not_mentioned	released	unavailable
Haiku 5.5	imcs21	test	10685369	symptom_065	10685369	0.0006046000000000001	3.468232583021745	not_mentioned		not_mentioned	correct	ok	not_mentioned	released	unavailable
Haiku 5.5	imcs21	test	10685369	symptom_066	10685369	0.0006046000000000001	3.468232583021745	not_mentioned		not_mentioned	correct	ok	not_mentioned	released	unavailable
Haiku 5.5	imcs21	test	10685369	symptom_067	10685369	0.0006046000000000001	3.468232583021745	not_mentioned		not_mentioned	correct	ok	not_mentioned	released	unavailable
Haiku 5.5	imcs21	test	10685369	symptom_068	10685369	0.0006046000000000001	3.468232583021745	not_mentioned		not_mentioned	correct	ok	not_mentioned	released	unavailable
Haiku 5.5	imcs21	test	10685369	symptom_069	10685369	0.0006046000000000001	3.468232583021745	not_mentioned		not_mentioned	correct	ok	not_mentioned	released	unavailable
Haiku 5.5	imcs21	test	10685369	symptom_070	10685369	0.0006046000000000001	3.468232583021745	not_mentioned		not_mentioned	correct	ok	not_mentioned	released	unavailable
Haiku 5.5	imcs21	test	10685369	symptom_071	10685369	0.0006046000000000001	3.468232583021745	not_mentioned		not_mentioned	correct	ok	not_mentioned	released	unavailable
Haiku 5.5	imcs21	test	10685369	symptom_072	10685369	0.0006046000000000001	3.468232583021745	not_mentioned		not_mentioned	correct	ok	not_mentioned	released	unavailable
Haiku 5.5	imcs21	test	10685369	symptom_073	10685369	0.0006046000000000001	3.468232583021745	not_mentioned		not_mentioned	correct	ok	not_mentioned	released	unavailable
Haiku 5.5	imcs21	test	10685369	symptom_074	10685369	0.0006046000000000001	3.468232583021745	not_mentioned		not_mentioned	correct	ok	not_mentioned	released	unavailable
Haiku 5.5	imcs21	test	10685369	symptom_075	10685369	0.0006046000000000001	3.468232583021745	not_mentioned		not_mentioned	correct	ok	not_mentioned	released	unavailable
Haiku 5.5	imcs21	test	10685369	symptom_076	10685369	0.0006046000000000001	3.468232583021745	not_mentioned		not_mentioned	correct	ok	not_mentioned	released	unavailable
Haiku 5.5	imcs21	test	10685369	symptom_077	10685369	0.0006046000000000001	3.468232583021745	not_mentioned		not_mentioned	correct	ok	not_mentioned	released	unavailable
Haiku 5.5	imcs21	test	10685369	symptom_078	10685369	0.0006046000000000001	3.468232583021745	not_mentioned		not_mentioned	correct	ok	not_mentioned	released	unavailable
Haiku 5.5	imcs21	test	10685369	symptom_079	10685369	0.0006046000000000001	3.468232583021745	not_mentioned		not_mentioned	correct	ok	not_mentioned	released	unavailable
Haiku 5.5	imcs21	test	10685369	symptom_080	10685369	0.0006046000000000001	3.468232583021745	not_mentioned		not_mentioned	correct	ok	not_mentioned	released	unavailable
Haiku 5.5	imcs21	test	10685369	symptom_081	10685369	0.0006046000000000001	3.468232583021745	not_mentioned		not_mentioned	correct	ok	not_mentioned	released	unavailable
Haiku 5.5	imcs21	test	10685369	symptom_082	10685369	0.0006046000000000001	3.468232583021745	not_mentioned		not_mentioned	correct	ok	not_mentioned	released	unavailable
Haiku 5.5	imcs21	test	10685369	symptom_083	10685369	0.0006046000000000001	3.468232583021745	not_mentioned		not_mentioned	correct	ok	not_mentioned	released	unavailable
Haiku 5.5	imcs21	test	10685369	symptom_084	10685369	0.0006046000000000001	3.468232583021745	not_mentioned		not_mentioned	correct	ok	not_mentioned	released	unavailable
Haiku 5.5	imcs21	test	10685369	symptom_085	10685369	0.0006046000000000001	3.468232583021745	not_mentioned		not_mentioned	correct	ok	not_mentioned	released	unavailable
Haiku 5.5	imcs21	test	10685369	symptom_086	10685369	0.0006046000000000001	3.468232583021745	not_mentioned		not_mentioned	correct	ok	not_mentioned	released	unavailable
Haiku 5.5	imcs21	test	10685369	symptom_087	10685369	0.0006046000000000001	3.468232583021745	not_mentioned		not_mentioned	correct	ok	not_mentioned	released	unavailable
Haiku 5.5	imcs21	test	10685369	symptom_088	10685369	0.0006046000000000001	3.468232583021745	not_mentioned		not_mentioned	correct	ok	not_mentioned	released	unavailable
Haiku 5.5	imcs21	test	10685369	symptom_089	10685369	0.0006046000000000001	3.468232583021745	not_mentioned		not_mentioned	correct	ok	not_mentioned	released	unavailable
Haiku 5.5	imcs21	test	10685369	symptom_090	10685369	0.0006046000000000001	3.468232583021745	not_mentioned		not_mentioned	correct	ok	not_mentioned	released	unavailable
Haiku 5.5	imcs21	test	10685369	symptom_091	10685369	0.0006046000000000001	3.468232583021745	not_mentioned		not_mentioned	correct	ok	not_mentioned	released	unavailable
Haiku 5.5	imcs21	test	10685369	symptom_092	10685369	0.0006046000000000001	3.468232583021745	not_mentioned		not_mentioned	correct	ok	not_mentioned	released	unavailable
Haiku 5.5	imcs21	test	10685369	symptom_093	10685369	0.0006046000000000001	3.468232583021745	not_mentioned		not_mentioned	correct	ok	not_mentioned	released	unavailable
Haiku 5.5	imcs21	test	10685369	symptom_094	10685369	0.0006046000000000001	3.468232583021745	not_mentioned		not_mentioned	correct	ok	not_mentioned	released	unavailable
Haiku 5.5	imcs21	test	10685369	symptom_095	10685369	0.0006046000000000001	3.468232583021745	not_mentioned		not_mentioned	correct	ok	not_mentioned	released	unavailable
Haiku 5.5	imcs21	test	10685369	symptom_096	10685369	0.0006046000000000001	3.468232583021745	not_mentioned		not_mentioned	correct	ok	not_mentioned	released	unavailable
Haiku 5.5	imcs21	test	10685369	symptom_097	10685369	0.0006046000000000001	3.468232583021745	not_mentioned		not_mentioned	correct	ok	not_mentioned	released	unavailable
Haiku 5.5	imcs21	test	10685369	symptom_098	10685369	0.0006046000000000001	3.468232583021745	not_mentioned		not_mentioned	correct	ok	not_mentioned	released	unavailable
Haiku 5.5	imcs21	test	10685369	symptom_099	10685369	0.0006046000000000001	3.468232583021745	not_mentioned		not_mentioned	correct	ok	not_mentioned	released	unavailable
Haiku 5.5	imcs21	test	10685369	symptom_100	10685369	0.0006046000000000001	3.468232583021745	not_mentioned		not_mentioned	correct	ok	not_mentioned	released	unavailable
Haiku 5.5	imcs21	test	10685369	symptom_101	10685369	0.0006046000000000001	3.468232583021745	not_mentioned		not_mentioned	correct	ok	not_mentioned	released	unavailable
Haiku 5.5	imcs21	test	10685369	symptom_102	10685369	0.0006046000000000001	3.468232583021745	not_mentioned		not_mentioned	correct	ok	not_mentioned	released	unavailable
Haiku 5.5	imcs21	test	10685369	symptom_103	10685369	0.0006046000000000001	3.468232583021745	not_mentioned		not_mentioned	correct	ok	not_mentioned	released	unavailable
Haiku 5.5	imcs21	test	10685369	symptom_104	10685369	0.0006046000000000001	3.468232583021745	not_mentioned		not_mentioned	correct	ok	not_mentioned	released	unavailable
Haiku 5.5	imcs21	test	10685369	symptom_105	10685369	0.0006046000000000001	3.468232583021745	not_mentioned		not_mentioned	correct	ok	not_mentioned	released	unavailable
Haiku 5.5	imcs21	test	10685369	symptom_106	10685369	0.0006046000000000001	3.468232583021745	not_mentioned		not_mentioned	correct	ok	not_mentioned	released	unavailable
Haiku 5.5	imcs21	test	10685369	symptom_107	10685369	0.0006046000000000001	3.468232583021745	not_mentioned		not_mentioned	correct	ok	not_mentioned	released	unavailable
Haiku 5.5	imcs21	test	10685369	symptom_108	10685369	0.0006046000000000001	3.468232583021745	not_mentioned		not_mentioned	correct	ok	not_mentioned	released	unavailable
Haiku 5.5	imcs21	test	10685369	symptom_109	10685369	0.0006046000000000001	3.468232583021745	not_mentioned		not_mentioned	correct	ok	not_mentioned	released	unavailable
Haiku 5.5	imcs21	test	10685369	symptom_110	10685369	0.0006046000000000001	3.468232583021745	not_mentioned		not_mentioned	correct	ok	not_mentioned	released	unavailable
Haiku 5.5	imcs21	test	10685369	symptom_111	10685369	0.0006046000000000001	3.468232583021745	not_mentioned		not_mentioned	correct	ok	not_mentioned	released	unavailable
Haiku 5.5	imcs21	test	10685369	symptom_112	10685369	0.0006046000000000001	3.468232583021745	not_mentioned		not_mentioned	correct	ok	not_mentioned	released	unavailable
Haiku 5.5	imcs21	test	10685369	symptom_113	10685369	0.0006046000000000001	3.468232583021745	not_mentioned		not_mentioned	correct	ok	not_mentioned	released	unavailable
Haiku 5.5	imcs21	test	10685369	symptom_114	10685369	0.0006046000000000001	3.468232583021745	not_mentioned		not_mentioned	correct	ok	not_mentioned	released	unavailable
Haiku 5.5	imcs21	test	10685369	symptom_115	10685369	0.0006046000000000001	3.468232583021745	not_mentioned		not_mentioned	correct	ok	not_mentioned	released	unavailable
Haiku 5.5	imcs21	test	10685369	symptom_116	10685369	0.0006046000000000001	3.468232583021745	not_mentioned		not_mentioned	correct	ok	not_mentioned	released	unavailable
Haiku 5.5	imcs21	test	10685369	symptom_117	10685369	0.0006046000000000001	3.468232583021745	not_mentioned		not_mentioned	correct	ok	not_mentioned	released	unavailable
Haiku 5.5	imcs21	test	10685369	symptom_118	10685369	0.0006046000000000001	3.468232583021745	not_mentioned		not_mentioned	correct	ok	not_mentioned	released	unavailable
Haiku 5.5	imcs21	test	10685369	symptom_119	10685369	0.0006046000000000001	3.468232583021745	not_mentioned		not_mentioned	correct	ok	not_mentioned	released	unavailable
Haiku 5.5	imcs21	test	10685369	symptom_120	10685369	0.0006046000000000001	3.468232583021745	not_mentioned		not_mentioned	correct	ok	not_mentioned	released	unavailable
Haiku 5.5	imcs21	test	10685369	symptom_121	10685369	0.0006046000000000001	3.468232583021745	not_mentioned		not_mentioned	correct	ok	not_mentioned	released	unavailable
Haiku 5.5	imcs21	test	10685369	symptom_122	10685369	0.0006046000000000001	3.468232583021745	not_mentioned		not_mentioned	correct	ok	not_mentioned	released	unavailable
Haiku 5.5	imcs21	test	10685369	symptom_123	10685369	0.0006046000000000001	3.468232583021745	not_mentioned		not_mentioned	correct	ok	not_mentioned	released	unavailable
Haiku 5.5	imcs21	test	10685369	symptom_124	10685369	0.0006046000000000001	3.468232583021745	not_mentioned		not_mentioned	correct	ok	not_mentioned	released	unavailable
Haiku 5.5	imcs21	test	10685369	symptom_125	10685369	0.0006046000000000001	3.468232583021745	not_mentioned		not_mentioned	correct	ok	not_mentioned	released	unavailable
Haiku 5.5	imcs21	test	10685369	symptom_126	10685369	0.0006046000000000001	3.468232583021745	not_mentioned		not_mentioned	correct	ok	not_mentioned	released	unavailable
Haiku 5.5	imcs21	test	10685369	symptom_127	10685369	0.0006046000000000001	3.468232583021745	not_mentioned		not_mentioned	correct	ok	not_mentioned	released	unavailable
Haiku 5.5	imcs21	test	10685369	symptom_128	10685369	0.0006046000000000001	3.468232583021745	not_mentioned		not_mentioned	correct	ok	not_mentioned	released	unavailable
Haiku 5.5	imcs21	test	10685369	symptom_129	10685369	0.0006046000000000001	3.468232583021745	not_mentioned		not_mentioned	correct	ok	not_mentioned	released	unavailable
Haiku 5.5	imcs21	test	10685369	symptom_130	10685369	0.0006046000000000001	3.468232583021745	not_mentioned		not_mentioned	correct	ok	not_mentioned	released	unavailable
Haiku 5.5	imcs21	test	10685369	symptom_131	10685369	0.0006046000000000001	3.468232583021745	not_mentioned		not_mentioned	correct	ok	not_mentioned	released	unavailable
Haiku 5.5	imcs21	test	10685369	symptom_132	10685369	0.0006046000000000001	3.468232583021745	not_mentioned		not_mentioned	correct	ok	not_mentioned	released	unavailable
Haiku 5.5	imcs21	test	10685369	symptom_133	10685369	0.0006046000000000001	3.468232583021745	not_mentioned		not_mentioned	correct	ok	not_mentioned	released	unavailable
Haiku 5.5	imcs21	test	10685369	symptom_134	10685369	0.0006046000000000001	3.468232583021745	not_mentioned		not_mentioned	correct	ok	not_mentioned	released	unavailable
Haiku 5.5	imcs21	test	10685369	symptom_135	10685369	0.0006046000000000001	3.468232583021745	not_mentioned		not_mentioned	correct	ok	not_mentioned	released	unavailable
Haiku 5.5	imcs21	test	10685369	symptom_136	10685369	0.0006046000000000001	3.468232583021745	not_mentioned		not_mentioned	correct	ok	not_mentioned	released	unavailable
Haiku 5.5	imcs21	test	10685369	symptom_137	10685369	0.0006046000000000001	3.468232583021745	not_mentioned		not_mentioned	correct	ok	not_mentioned	released	unavailable
Haiku 5.5	imcs21	test	10685369	symptom_138	10685369	0.0006046000000000001	3.468232583021745	not_mentioned		not_mentioned	correct	ok	not_mentioned	released	unavailable
Haiku 5.5	imcs21	test	10685369	symptom_139	10685369	0.0006046000000000001	3.468232583021745	not_mentioned		not_mentioned	correct	ok	not_mentioned	released	unavailable
Haiku 5.5	imcs21	test	10685369	symptom_140	10685369	0.0006046000000000001	3.468232583021745	not_mentioned		not_mentioned	correct	ok	not_mentioned	released	unavailable
Haiku 5.5	imcs21	test	10685369	symptom_141	10685369	0.0006046000000000001	3.468232583021745	not_mentioned		not_mentioned	correct	ok	not_mentioned	released	unavailable
Haiku 5.5	imcs21	test	10685369	symptom_142	10685369	0.0006046000000000001	3.468232583021745	not_mentioned		not_mentioned	correct	ok	not_mentioned	released	unavailable
Haiku 5.5	imcs21	test	10685369	symptom_143	10685369	0.0006046000000000001	3.468232583021745	not_mentioned		not_mentioned	correct	ok	not_mentioned	released	unavailable
Haiku 5.5	imcs21	test	10685369	symptom_144	10685369	0.0006046000000000001	3.468232583021745	not_mentioned		not_mentioned	correct	ok	not_mentioned	released	unavailable
Haiku 5.5	imcs21	test	10685369	symptom_145	10685369	0.0006046000000000001	3.468232583021745	not_mentioned		not_mentioned	correct	ok	not_mentioned	released	unavailable
Haiku 5.5	imcs21	test	10685369	symptom_146	10685369	0.0006046000000000001	3.468232583021745	not_mentioned		not_mentioned	correct	ok	not_mentioned	released	unavailable
Haiku 5.5	imcs21	test	10685369	symptom_147	10685369	0.0006046000000000001	3.468232583021745	not_mentioned		not_mentioned	correct	ok	not_mentioned	released	unavailable
Haiku 5.5	imcs21	test	10685369	symptom_148	10685369	0.0006046000000000001	3.468232583021745	not_mentioned		not_mentioned	correct	ok	not_mentioned	released	unavailable
Haiku 5.5	imcs21	test	10685369	symptom_149	10685369	0.0006046000000000001	3.468232583021745	not_mentioned		not_mentioned	correct	ok	not_mentioned	released	unavailable
Haiku 5.5	imcs21	test	10685369	symptom_150	10685369	0.0006046000000000001	3.468232583021745	not_mentioned		not_mentioned	correct	ok	not_mentioned	released	unavailable
Haiku 5.5	imcs21	test	10685369	symptom_151	10685369	0.0006046000000000001	3.468232583021745	not_mentioned		not_mentioned	correct	ok	not_mentioned	released	unavailable
Haiku 5.5	imcs21	test	10685369	symptom_152	10685369	0.0006046000000000001	3.468232583021745	not_mentioned		not_mentioned	correct	ok	not_mentioned	released	unavailable
Haiku 5.5	imcs21	test	10685369	symptom_153	10685369	0.0006046000000000001	3.468232583021745	not_mentioned		not_mentioned	correct	ok	not_mentioned	released	unavailable
Haiku 5.5	imcs21	test	10685369	symptom_154	10685369	0.0006046000000000001	3.468232583021745	not_mentioned		not_mentioned	correct	ok	not_mentioned	released	unavailable
Haiku 5.5	imcs21	test	10685369	symptom_155	10685369	0.0006046000000000001	3.468232583021745	not_mentioned		not_mentioned	correct	ok	not_mentioned	released	unavailable
Haiku 5.5	imcs21	test	10685369	symptom_156	10685369	0.0006046000000000001	3.468232583021745	not_mentioned		not_mentioned	correct	ok	not_mentioned	released	unavailable
Haiku 5.5	imcs21	test	10685369	symptom_157	10685369	0.0006046000000000001	3.468232583021745	not_mentioned		not_mentioned	correct	ok	not_mentioned	released	unavailable
Haiku 5.5	imcs21	test	10685369	symptom_158	10685369	0.0006046000000000001	3.468232583021745	not_mentioned		not_mentioned	correct	ok	not_mentioned	released	unavailable
Haiku 5.5	imcs21	test	10685369	symptom_159	10685369	0.0006046000000000001	3.468232583021745	not_mentioned		not_mentioned	correct	ok	not_mentioned	released	unavailable
Haiku 5.5	imcs21	test	10685369	symptom_160	10685369	0.0006046000000000001	3.468232583021745	not_mentioned		not_mentioned	correct	ok	not_mentioned	released	unavailable
Haiku 5.5	imcs21	test	10685369	symptom_161	10685369	0.0006046000000000001	3.468232583021745	not_mentioned		not_mentioned	correct	ok	not_mentioned	released	unavailable
Haiku 5.5	imcs21	test	10685369	symptom_162	10685369	0.0006046000000000001	3.468232583021745	not_mentioned		not_mentioned	correct	ok	not_mentioned	released	unavailable
Haiku 5.5	imcs21	test	10685369	symptom_163	10685369	0.0006046000000000001	3.468232583021745	not_mentioned		not_mentioned	correct	ok	not_mentioned	released	unavailable
Haiku 5.5	imcs21	test	10685369	symptom_164	10685369	0.0006046000000000001	3.468232583021745	not_mentioned		not_mentioned	correct	ok	not_mentioned	released	unavailable
Haiku 5.5	imcs21	test	10685369	symptom_165	10685369	0.0006046000000000001	3.468232583021745	not_mentioned		not_mentioned	correct	ok	not_mentioned	released	unavailable
Haiku 5.5	imcs21	test	10685369	symptom_166	10685369	0.0006046000000000001	3.468232583021745	not_mentioned		not_mentioned	correct	ok	not_mentioned	released	unavailable
Haiku 5.5	imcs21	test	10685369	symptom_167	10685369	0.0006046000000000001	3.468232583021745	not_mentioned		not_mentioned	correct	ok	not_mentioned	released	unavailable
Haiku 5.5	imcs21	test	10685369	symptom_168	10685369	0.0006046000000000001	3.468232583021745	not_mentioned		not_mentioned	correct	ok	not_mentioned	released	unavailable
Haiku 5.5	imcs21	test	10685369	symptom_169	10685369	0.0006046000000000001	3.468232583021745	not_mentioned		not_mentioned	correct	ok	not_mentioned	released	unavailable
Haiku 5.5	imcs21	test	10685369	symptom_170	10685369	0.0006046000000000001	3.468232583021745	not_mentioned		not_mentioned	correct	ok	not_mentioned	released	unavailable
Haiku 5.5	imcs21	test	10685369	symptom_171	10685369	0.0006046000000000001	3.468232583021745	not_mentioned		not_mentioned	correct	ok	not_mentioned	released	unavailable
Haiku 5.5	imcs21	test	10685369	symptom_172	10685369	0.0006046000000000001	3.468232583021745	not_mentioned		not_mentioned	correct	ok	not_mentioned	released	unavailable
Haiku 5.5	imcs21	test	10685369	symptom_173	10685369	0.0006046000000000001	3.468232583021745	not_mentioned		not_mentioned	correct	ok	not_mentioned	released	unavailable
Haiku 5.5	imcs21	test	10685369	symptom_174	10685369	0.0006046000000000001	3.468232583021745	not_mentioned		not_mentioned	correct	ok	not_mentioned	released	unavailable
Haiku 5.5	imcs21	test	10685369	symptom_175	10685369	0.0006046000000000001	3.468232583021745	not_mentioned		not_mentioned	correct	ok	not_mentioned	released	unavailable
Haiku 5.5	imcs21	test	10685369	symptom_176	10685369	0.0006046000000000001	3.468232583021745	not_mentioned		not_mentioned	correct	ok	not_mentioned	released	unavailable
Haiku 5.5	imcs21	test	10685369	symptom_177	10685369	0.0006046000000000001	3.468232583021745	not_mentioned		not_mentioned	correct	ok	not_mentioned	released	unavailable
Haiku 5.5	imcs21	test	10685369	symptom_178	10685369	0.0006046000000000001	3.468232583021745	not_mentioned		not_mentioned	correct	ok	not_mentioned	released	unavailable
Haiku 5.5	imcs21	test	10685369	symptom_179	10685369	0.0006046000000000001	3.468232583021745	not_mentioned		not_mentioned	correct	ok	not_mentioned	released	unavailable
Haiku 5.5	imcs21	test	10685369	symptom_180	10685369	0.0006046000000000001	3.468232583021745	not_mentioned		not_mentioned	correct	ok	not_mentioned	released	unavailable
Haiku 5.5	imcs21	test	10685369	symptom_181	10685369	0.0006046000000000001	3.468232583021745	not_mentioned		not_mentioned	correct	ok	not_mentioned	released	unavailable
Haiku 5.5	imcs21	test	10685369	symptom_182	10685369	0.0006046000000000001	3.468232583021745	not_mentioned		not_mentioned	correct	ok	not_mentioned	released	unavailable
Haiku 5.5	imcs21	test	10685369	symptom_183	10685369	0.0006046000000000001	3.468232583021745	not_mentioned		not_mentioned	correct	ok	not_mentioned	released	unavailable
Haiku 5.5	imcs21	test	10685369	symptom_184	10685369	0.0006046000000000001	3.468232583021745	not_mentioned		not_mentioned	correct	ok	not_mentioned	released	unavailable
Haiku 5.5	imcs21	test	10685369	symptom_185	10685369	0.0006046000000000001	3.468232583021745	not_mentioned		not_mentioned	correct	ok	not_mentioned	released	unavailable
Haiku 5.5	imcs21	test	10685369	symptom_186	10685369	0.0006046000000000001	3.468232583021745	not_mentioned		not_mentioned	correct	ok	not_mentioned	released	unavailable
Haiku 5.5	imcs21	test	10685369	symptom_187	10685369	0.0006046000000000001	3.468232583021745	not_mentioned		not_mentioned	correct	ok	not_mentioned	released	unavailable
Haiku 5.5	imcs21	test	10685369	symptom_188	10685369	0.0006046000000000001	3.468232583021745	not_mentioned		not_mentioned	correct	ok	not_mentioned	released	unavailable
Haiku 5.5	imcs21	test	10685369	symptom_189	10685369	0.0006046000000000001	3.468232583021745	not_mentioned		not_mentioned	correct	ok	not_mentioned	released	unavailable
Haiku 5.5	imcs21	test	10685369	symptom_190	10685369	0.0006046000000000001	3.468232583021745	not_mentioned		not_mentioned	correct	ok	not_mentioned	released	unavailable
Haiku 5.5	imcs21	test	10685369	symptom_191	10685369	0.0006046000000000001	3.468232583021745	not_mentioned		not_mentioned	correct	ok	not_mentioned	released	unavailable
Haiku 5.5	imcs21	test	10685369	symptom_192	10685369	0.0006046000000000001	3.468232583021745	not_mentioned		not_mentioned	correct	ok	not_mentioned	released	unavailable
Haiku 5.5	imcs21	test	10685369	symptom_193	10685369	0.0006046000000000001	3.468232583021745	not_mentioned		not_mentioned	correct	ok	not_mentioned	released	unavailable
Haiku 5.5	imcs21	test	10685369	symptom_194	10685369	0.0006046000000000001	3.468232583021745	not_mentioned		not_mentioned	correct	ok	not_mentioned	released	unavailable
Haiku 5.5	imcs21	test	10685369	symptom_195	10685369	0.0006046000000000001	3.468232583021745	not_mentioned		not_mentioned	correct	ok	not_mentioned	released	unavailable
Haiku 5.5	imcs21	test	10685369	symptom_196	10685369	0.0006046000000000001	3.468232583021745	not_mentioned		not_mentioned	correct	ok	not_mentioned	released	unavailable
Haiku 5.5	imcs21	test	10685369	symptom_197	10685369	0.0006046000000000001	3.468232583021745	not_mentioned		not_mentioned	correct	ok	not_mentioned	released	unavailable
Haiku 5.5	imcs21	test	10685369	symptom_198	10685369	0.0006046000000000001	3.468232583021745	not_mentioned		not_mentioned	correct	ok	not_mentioned	released	unavailable
Haiku 5.5	imcs21	test	10685369	symptom_199	10685369	0.0006046000000000001	3.468232583021745	not_mentioned		not_mentioned	correct	ok	not_mentioned	released	unavailable
Haiku 5.5	imcs21	test	10685369	symptom_200	10685369	0.0006046000000000001	3.468232583021745	not_mentioned		not_mentioned	correct	ok	not_mentioned	released	unavailable
Haiku 5.5	imcs21	test	10685369	symptom_201	10685369	0.0006046000000000001	3.468232583021745	not_mentioned		not_mentioned	correct	ok	not_mentioned	released	unavailable
Haiku 5.5	imcs21	test	10685369	symptom_202	10685369	0.0006046000000000001	3.468232583021745	not_mentioned		not_mentioned	correct	ok	not_mentioned	released	unavailable
Haiku 5.5	imcs21	test	10685369	symptom_203	10685369	0.0006046000000000001	3.468232583021745	not_mentioned		not_mentioned	correct	ok	not_mentioned	released	unavailable
Haiku 5.5	imcs21	test	10685369	symptom_204	10685369	0.0006046000000000001	3.468232583021745	not_mentioned		not_mentioned	correct	ok	not_mentioned	released	unavailable
Haiku 5.5	imcs21	test	10685369	symptom_205	10685369	0.0006046000000000001	3.468232583021745	not_mentioned		not_mentioned	correct	ok	not_mentioned	released	unavailable
Haiku 5.5	imcs21	test	10685369	symptom_206	10685369	0.0006046000000000001	3.468232583021745	not_mentioned		not_mentioned	correct	ok	not_mentioned	released	unavailable
Haiku 5.5	imcs21	test	10685369	symptom_207	10685369	0.0006046000000000001	3.468232583021745	not_mentioned		not_mentioned	correct	ok	not_mentioned	released	unavailable
Haiku 5.5	imcs21	test	10685369	symptom_208	10685369	0.0006046000000000001	3.468232583021745	not_mentioned		not_mentioned	correct	ok	not_mentioned	released	unavailable
Haiku 5.5	imcs21	test	10685369	symptom_209	10685369	0.0006046000000000001	3.468232583021745	not_mentioned		not_mentioned	correct	ok	not_mentioned	released	unavailable
Haiku 5.5	imcs21	test	10685369	symptom_210	10685369	0.0006046000000000001	3.468232583021745	not_mentioned		not_mentioned	correct	ok	not_mentioned	released	unavailable
Haiku 5.5	imcs21	test	10685369	symptom_211	10685369	0.0006046000000000001	3.468232583021745	not_mentioned		not_mentioned	correct	ok	not_mentioned	released	unavailable
Haiku 5.5	imcs21	test	10685369	symptom_212	10685369	0.0006046000000000001	3.468232583021745	not_mentioned		not_mentioned	correct	ok	not_mentioned	released	unavailable
Haiku 5.5	imcs21	test	10685369	symptom_213	10685369	0.0006046000000000001	3.468232583021745	not_mentioned		not_mentioned	correct	ok	not_mentioned	released	unavailable
Haiku 5.5	imcs21	test	10685369	symptom_214	10685369	0.0006046000000000001	3.468232583021745	not_mentioned		not_mentioned	correct	ok	not_mentioned	released	unavailable
Haiku 5.5	imcs21	test	10685369	symptom_215	10685369	0.0006046000000000001	3.468232583021745	not_mentioned		not_mentioned	correct	ok	not_mentioned	released	unavailable
Haiku 5.5	imcs21	test	10685369	symptom_216	10685369	0.0006046000000000001	3.468232583021745	not_mentioned		not_mentioned	correct	ok	not_mentioned	released	unavailable
Haiku 5.5	imcs21	test	10685369	symptom_217	10685369	0.0006046000000000001	3.468232583021745	not_mentioned		not_mentioned	correct	ok	not_mentioned	released	unavailable
Haiku 5.5	imcs21	test	10685369	symptom_218	10685369	0.0006046000000000001	3.468232583021745	not_mentioned		not_mentioned	correct	ok	not_mentioned	released	unavailable
Haiku 5.5	imcs21	test	10685369	symptom_219	10685369	0.0006046000000000001	3.468232583021745	not_mentioned		not_mentioned	correct	ok	not_mentioned	released	unavailable
Haiku 5.5	imcs21	test	10685369	symptom_220	10685369	0.0006046000000000001	3.468232583021745	not_mentioned		not_mentioned	correct	ok	not_mentioned	released	unavailable
Haiku 5.5	imcs21	test	10685369	symptom_221	10685369	0.0006046000000000001	3.468232583021745	not_mentioned		not_mentioned	correct	ok	not_mentioned	released	unavailable
Haiku 5.5	imcs21	test	10685369	symptom_222	10685369	0.0006046000000000001	3.468232583021745	not_mentioned		not_mentioned	correct	ok	not_mentioned	released	unavailable
Haiku 5.5	imcs21	test	10685369	symptom_223	10685369	0.0006046000000000001	3.468232583021745	not_mentioned		not_mentioned	correct	ok	not_mentioned	released	unavailable
Haiku 5.5	imcs21	test	10685369	symptom_224	10685369	0.0006046000000000001	3.468232583021745	not_mentioned		not_mentioned	correct	ok	not_mentioned	released	unavailable
Haiku 5.5	imcs21	test	10685369	symptom_225	10685369	0.0006046000000000001	3.468232583021745	not_mentioned		not_mentioned	correct	ok	not_mentioned	released	unavailable
Haiku 5.5	imcs21	test	10685369	symptom_226	10685369	0.0006046000000000001	3.468232583021745	not_mentioned		not_mentioned	correct	ok	not_mentioned	released	unavailable
Haiku 5.5	imcs21	test	10685369	symptom_227	10685369	0.0006046000000000001	3.468232583021745	not_mentioned		not_mentioned	correct	ok	not_mentioned	released	unavailable
Haiku 5.5	imcs21	test	10685369	symptom_228	10685369	0.0006046000000000001	3.468232583021745	not_mentioned		not_mentioned	correct	ok	not_mentioned	released	unavailable
Haiku 5.5	imcs21	test	10685369	symptom_229	10685369	0.0006046000000000001	3.468232583021745	not_mentioned		not_mentioned	correct	ok	not_mentioned	released	unavailable
Haiku 5.5	imcs21	test	10685369	symptom_230	10685369	0.0006046000000000001	3.468232583021745	not_mentioned		not_mentioned	correct	ok	not_mentioned	released	unavailable
Haiku 5.5	imcs21	test	10685369	symptom_231	10685369	0.0006046000000000001	3.468232583021745	not_mentioned		not_mentioned	correct	ok	not_mentioned	released	unavailable
Haiku 5.5	imcs21	test	10685369	symptom_232	10685369	0.0006046000000000001	3.468232583021745	not_mentioned		not_mentioned	correct	ok	not_mentioned	released	unavailable
Haiku 5.5	imcs21	test	10685369	symptom_233	10685369	0.0006046000000000001	3.468232583021745	not_mentioned		not_mentioned	correct	ok	not_mentioned	released	unavailable
Haiku 5.5	imcs21	test	10685369	symptom_234	10685369	0.0006046000000000001	3.468232583021745	not_mentioned		not_mentioned	correct	ok	not_mentioned	released	unavailable
Haiku 5.5	imcs21	test	10685369	symptom_235	10685369	0.0006046000000000001	3.468232583021745	not_mentioned		not_mentioned	correct	ok	not_mentioned	released	unavailable
Haiku 5.5	imcs21	test	10685369	symptom_236	10685369	0.0006046000000000001	3.468232583021745	not_mentioned		not_mentioned	correct	ok	not_mentioned	released	unavailable
Haiku 5.5	imcs21	test	10685369	symptom_237	10685369	0.0006046000000000001	3.468232583021745	not_mentioned		not_mentioned	correct	ok	not_mentioned	released	unavailable
Haiku 5.5	imcs21	test	10685369	symptom_238	10685369	0.0006046000000000001	3.468232583021745	not_mentioned		not_mentioned	correct	ok	not_mentioned	released	unavailable
Haiku 5.5	imcs21	test	10685369	symptom_239	10685369	0.0006046000000000001	3.468232583021745	not_mentioned		not_mentioned	correct	ok	not_mentioned	released	unavailable
Haiku 5.5	imcs21	test	10685369	symptom_240	10685369	0.0006046000000000001	3.468232583021745	not_mentioned		not_mentioned	correct	ok	not_mentioned	released	unavailable
Haiku 5.5	imcs21	test	10685369	symptom_241	10685369	0.0006046000000000001	3.468232583021745	not_mentioned		not_mentioned	correct	ok	not_mentioned	released	unavailable
Haiku 5.5	imcs21	test	10685369	symptom_242	10685369	0.0006046000000000001	3.468232583021745	not_mentioned		not_mentioned	correct	ok	not_mentioned	released	unavailable
Haiku 5.5	imcs21	test	10685369	symptom_243	10685369	0.0006046000000000001	3.468232583021745	not_mentioned		not_mentioned	correct	ok	not_mentioned	released	unavailable
Haiku 5.5	imcs21	test	10685369	symptom_244	10685369	0.0006046000000000001	3.468232583021745	not_mentioned		not_mentioned	correct	ok	not_mentioned	released	unavailable
Haiku 5.5	imcs21	test	10685369	symptom_245	10685369	0.0006046000000000001	3.468232583021745	not_mentioned		not_mentioned	correct	ok	not_mentioned	released	unavailable
Haiku 5.5	imcs21	test	10685369	symptom_246	10685369	0.0006046000000000001	3.468232583021745	not_mentioned		not_mentioned	correct	ok	not_mentioned	released	unavailable
Haiku 5.5	imcs21	test	10685369	symptom_247	10685369	0.0006046000000000001	3.468232583021745	not_mentioned		not_mentioned	correct	ok	not_mentioned	released	unavailable
Haiku 5.5	imcs21	test	10685369	symptom_248	10685369	0.0006046000000000001	3.468232583021745	not_mentioned		not_mentioned	correct	ok	not_mentioned	released	unavailable
Haiku 5.5	imcs21	test	10685369	symptom_249	10685369	0.0006046000000000001	3.468232583021745	not_mentioned		not_mentioned	correct	ok	not_mentioned	released	unavailable
Haiku 5.5	imcs21	test	10685369	symptom_250	10685369	0.0006046000000000001	3.468232583021745	not_mentioned		not_mentioned	correct	ok	not_mentioned	released	unavailable
Haiku 5.5	imcs21	test	10685369	symptom_251	10685369	0.0006046000000000001	3.468232583021745	not_mentioned		not_mentioned	correct	ok	not_mentioned	released	unavailable
Haiku 5.5	imcs21	test	10685369	symptom_252	10685369	0.0006046000000000001	3.468232583021745	not_mentioned		not_mentioned	correct	ok	not_mentioned	released	unavailable
Haiku 5.5	imcs21	test	10685369	symptom_253	10685369	0.0006046000000000001	3.468232583021745	not_mentioned		not_mentioned	correct	ok	not_mentioned	released	unavailable
Haiku 5.5	imcs21	test	10685369	symptom_254	10685369	0.0006046000000000001	3.468232583021745	not_mentioned		not_mentioned	correct	ok	not_mentioned	released	unavailable
Haiku 5.5	imcs21	test	10685369	symptom_255	10685369	0.0006046000000000001	3.468232583021745	not_mentioned		not_mentioned	correct	ok	not_mentioned	released	unavailable
Haiku 5.5	imcs21	test	10685369	symptom_256	10685369	0.0006046000000000001	3.468232583021745	not_mentioned		not_mentioned	correct	ok	not_mentioned	released	unavailable
Haiku 5.5	imcs21	test	10685369	symptom_257	10685369	0.0006046000000000001	3.468232583021745	not_mentioned		not_mentioned	correct	ok	not_mentioned	released	unavailable
Haiku 5.5	imcs21	test	10685369	symptom_258	10685369	0.0006046000000000001	3.468232583021745	not_mentioned		not_mentioned	correct	ok	not_mentioned	released	unavailable
Haiku 5.5	imcs21	test	10685369	symptom_259	10685369	0.0006046000000000001	3.468232583021745	not_mentioned		not_mentioned	correct	ok	not_mentioned	released	unavailable
Haiku 5.5	imcs21	test	10685369	symptom_260	10685369	0.0006046000000000001	3.468232583021745	not_mentioned		not_mentioned	correct	ok	not_mentioned	released	unavailable
Haiku 5.5	imcs21	test	10685369	symptom_261	10685369	0.0006046000000000001	3.468232583021745	not_mentioned		not_mentioned	correct	ok	not_mentioned	released	unavailable
Haiku 5.5	imcs21	test	10685369	symptom_262	10685369	0.0006046000000000001	3.468232583021745	not_mentioned		not_mentioned	correct	ok	not_mentioned	released	unavailable
Haiku 5.5	imcs21	test	10685369	symptom_263	10685369	0.0006046000000000001	3.468232583021745	not_mentioned		not_mentioned	correct	ok	not_mentioned	released	unavailable
Haiku 5.5	imcs21	test	10685369	symptom_264	10685369	0.0006046000000000001	3.468232583021745	not_mentioned		not_mentioned	correct	ok	not_mentioned	released	unavailable
Haiku 5.5	imcs21	test	10685369	symptom_265	10685369	0.0006046000000000001	3.468232583021745	not_mentioned		not_mentioned	correct	ok	not_mentioned	released	unavailable
Haiku 5.5	imcs21	test	10685369	symptom_266	10685369	0.0006046000000000001	3.468232583021745	not_mentioned		not_mentioned	correct	ok	not_mentioned	released	unavailable
Haiku 5.5	imcs21	test	10685369	symptom_267	10685369	0.0006046000000000001	3.468232583021745	not_mentioned		not_mentioned	correct	ok	not_mentioned	released	unavailable
Haiku 5.5	imcs21	test	10685369	symptom_268	10685369	0.0006046000000000001	3.468232583021745	not_mentioned		not_mentioned	correct	ok	not_mentioned	released	unavailable
Haiku 5.5	imcs21	test	10685369	symptom_269	10685369	0.0006046000000000001	3.468232583021745	not_mentioned		not_mentioned	correct	ok	not_mentioned	released	unavailable
Haiku 5.5	imcs21	test	10685369	symptom_270	10685369	0.0006046000000000001	3.468232583021745	not_mentioned		not_mentioned	correct	ok	not_mentioned	released	unavailable
Haiku 5.5	imcs21	test	10685369	symptom_271	10685369	0.0006046000000000001	3.468232583021745	not_mentioned		not_mentioned	correct	ok	not_mentioned	released	unavailable
Haiku 5.5	imcs21	test	10685369	symptom_272	10685369	0.0006046000000000001	3.468232583021745	not_mentioned		not_mentioned	correct	ok	not_mentioned	released	unavailable
Haiku 5.5	imcs21	test	10685369	symptom_273	10685369	0.0006046000000000001	3.468232583021745	not_mentioned		not_mentioned	correct	ok	not_mentioned	released	unavailable
Haiku 5.5	imcs21	test	10685369	symptom_274	10685369	0.0006046000000000001	3.468232583021745	not_mentioned		not_mentioned	correct	ok	not_mentioned	released	unavailable
Haiku 5.5	imcs21	test	10685369	symptom_275	10685369	0.0006046000000000001	3.468232583021745	not_mentioned		not_mentioned	correct	ok	not_mentioned	released	unavailable
Haiku 5.5	imcs21	test	10685369	symptom_276	10685369	0.0006046000000000001	3.468232583021745	not_mentioned		not_mentioned	correct	ok	not_mentioned	released	unavailable
Haiku 5.5	imcs21	test	10685369	symptom_277	10685369	0.0006046000000000001	3.468232583021745	not_mentioned		not_mentioned	correct	ok	not_mentioned	released	unavailable
Haiku 5.5	imcs21	test	10685369	symptom_278	10685369	0.0006046000000000001	3.468232583021745	not_mentioned		not_mentioned	correct	ok	not_mentioned	released	unavailable
Haiku 5.5	imcs21	test	10685369	symptom_279	10685369	0.0006046000000000001	3.468232583021745	not_mentioned		not_mentioned	correct	ok	not_mentioned	released	unavailable
Haiku 5.5	imcs21	test	10685369	symptom_280	10685369	0.0006046000000000001	3.468232583021745	not_mentioned		not_mentioned	correct	ok	not_mentioned	released	unavailable
Haiku 5.5	imcs21	test	10685369	symptom_281	10685369	0.0006046000000000001	3.468232583021745	not_mentioned		not_mentioned	correct	ok	not_mentioned	released	unavailable
Haiku 5.5	imcs21	test	10685369	symptom_282	10685369	0.0006046000000000001	3.468232583021745	not_mentioned		not_mentioned	correct	ok	not_mentioned	released	unavailable
Haiku 5.5	imcs21	test	10685369	symptom_283	10685369	0.0006046000000000001	3.468232583021745	not_mentioned		not_mentioned	correct	ok	not_mentioned	released	unavailable
Haiku 5.5	imcs21	test	10685369	symptom_284	10685369	0.0006046000000000001	3.468232583021745	not_mentioned		not_mentioned	correct	ok	not_mentioned	released	unavailable
Haiku 5.5	imcs21	test	10685369	symptom_285	10685369	0.0006046000000000001	3.468232583021745	not_mentioned		not_mentioned	correct	ok	not_mentioned	released	unavailable
Haiku 5.5	imcs21	test	10685369	symptom_286	10685369	0.0006046000000000001	3.468232583021745	not_mentioned		not_mentioned	correct	ok	not_mentioned	released	unavailable
Haiku 5.5	imcs21	test	10685369	symptom_287	10685369	0.0006046000000000001	3.468232583021745	not_mentioned		not_mentioned	correct	ok	not_mentioned	released	unavailable
Haiku 5.5	imcs21	test	10685369	symptom_288	10685369	0.0006046000000000001	3.468232583021745	not_mentioned		not_mentioned	correct	ok	not_mentioned	released	unavailable
Haiku 5.5	imcs21	test	10685369	symptom_289	10685369	0.0006046000000000001	3.468232583021745	not_mentioned		not_mentioned	correct	ok	not_mentioned	released	unavailable
Haiku 5.5	imcs21	test	10685369	symptom_290	10685369	0.0006046000000000001	3.468232583021745	not_mentioned		not_mentioned	correct	ok	not_mentioned	released	unavailable
Haiku 5.5	imcs21	test	10685369	symptom_291	10685369	0.0006046000000000001	3.468232583021745	not_mentioned		not_mentioned	correct	ok	not_mentioned	released	unavailable
Haiku 5.5	imcs21	test	10685369	symptom_292	10685369	0.0006046000000000001	3.468232583021745	not_mentioned		not_mentioned	correct	ok	not_mentioned	released	unavailable
Haiku 5.5	imcs21	test	10685369	symptom_293	10685369	0.0006046000000000001	3.468232583021745	not_mentioned		not_mentioned	correct	ok	not_mentioned	released	unavailable
Haiku 5.5	imcs21	test	10685369	symptom_294	10685369	0.0006046000000000001	3.468232583021745	not_mentioned		not_mentioned	correct	ok	not_mentioned	released	unavailable
Haiku 5.5	imcs21	test	10685369	symptom_295	10685369	0.0006046000000000001	3.468232583021745	not_mentioned		not_mentioned	correct	ok	not_mentioned	released	unavailable
Haiku 5.5	imcs21	test	10685369	symptom_296	10685369	0.0006046000000000001	3.468232583021745	not_mentioned		not_mentioned	correct	ok	not_mentioned	released	unavailable
Haiku 5.5	imcs21	test	10685369	symptom_297	10685369	0.0006046000000000001	3.468232583021745	not_mentioned		not_mentioned	correct	ok	not_mentioned	released	unavailable
Haiku 5.5	imcs21	test	10685369	symptom_298	10685369	0.0006046000000000001	3.468232583021745	not_mentioned		not_mentioned	correct	ok	not_mentioned	released	unavailable
Haiku 5.5	imcs21	test	10685369	symptom_299	10685369	0.0006046000000000001	3.468232583021745	not_mentioned		not_mentioned	correct	ok	not_mentioned	released	unavailable
Haiku 5.5	imcs21	test	10685369	symptom_300	10685369	0.0006046000000000001	3.468232583021745	not_mentioned		not_mentioned	correct	ok	not_mentioned	released	unavailable
Haiku 5.5	imcs21	test	10685369	symptom_301	10685369	0.0006046000000000001	3.468232583021745	not_mentioned		not_mentioned	correct	ok	not_mentioned	released	unavailable
Haiku 5.5	imcs21	test	10685369	symptom_302	10685369	0.0006046000000000001	3.468232583021745	not_mentioned		not_mentioned	correct	ok	not_mentioned	released	unavailable
Haiku 5.5	imcs21	test	10685369	symptom_303	10685369	0.0006046000000000001	3.468232583021745	not_mentioned		not_mentioned	correct	ok	not_mentioned	released	unavailable
Haiku 5.5	imcs21	test	10685369	symptom_304	10685369	0.0006046000000000001	3.468232583021745	not_mentioned		not_mentioned	correct	ok	not_mentioned	released	unavailable
Haiku 5.5	imcs21	test	10685369	symptom_305	10685369	0.0006046000000000001	3.468232583021745	not_mentioned		not_mentioned	correct	ok	not_mentioned	released	unavailable
Haiku 5.5	imcs21	test	10685369	symptom_306	10685369	0.0006046000000000001	3.468232583021745	not_mentioned		not_mentioned	correct	ok	not_mentioned	released	unavailable
Haiku 5.5	imcs21	test	10685369	symptom_307	10685369	0.0006046000000000001	3.468232583021745	not_mentioned		not_mentioned	correct	ok	not_mentioned	released	unavailable
Haiku 5.5	imcs21	test	10685369	symptom_308	10685369	0.0006046000000000001	3.468232583021745	not_mentioned		not_mentioned	correct	ok	not_mentioned	released	unavailable
Haiku 5.5	imcs21	test	10685369	symptom_309	10685369	0.0006046000000000001	3.468232583021745	not_mentioned		not_mentioned	correct	ok	not_mentioned	released	unavailable
Haiku 5.5	imcs21	test	10685369	symptom_310	10685369	0.0006046000000000001	3.468232583021745	not_mentioned		not_mentioned	correct	ok	not_mentioned	released	unavailable
Haiku 5.5	imcs21	test	10685369	symptom_311	10685369	0.0006046000000000001	3.468232583021745	not_mentioned		not_mentioned	correct	ok	not_mentioned	released	unavailable
Haiku 5.5	imcs21	test	10685369	symptom_312	10685369	0.0006046000000000001	3.468232583021745	not_mentioned		not_mentioned	correct	ok	not_mentioned	released	unavailable
Haiku 5.5	imcs21	test	10685369	symptom_313	10685369	0.0006046000000000001	3.468232583021745	not_mentioned		not_mentioned	correct	ok	not_mentioned	released	unavailable
Haiku 5.5	imcs21	test	10685369	symptom_314	10685369	0.0006046000000000001	3.468232583021745	not_mentioned		not_mentioned	correct	ok	not_mentioned	released	unavailable
Haiku 5.5	imcs21	test	10685369	symptom_315	10685369	0.0006046000000000001	3.468232583021745	not_mentioned		not_mentioned	correct	ok	not_mentioned	released	unavailable
Haiku 5.5	imcs21	test	10685369	symptom_316	10685369	0.0006046000000000001	3.468232583021745	not_mentioned		not_mentioned	correct	ok	not_mentioned	released	unavailable
Haiku 5.5	imcs21	test	10685369	symptom_317	10685369	0.0006046000000000001	3.468232583021745	not_mentioned		not_mentioned	correct	ok	not_mentioned	released	unavailable
Haiku 5.5	imcs21	test	10685369	symptom_318	10685369	0.0006046000000000001	3.468232583021745	not_mentioned		not_mentioned	correct	ok	not_mentioned	released	unavailable
Haiku 5.5	imcs21	test	10685369	symptom_319	10685369	0.0006046000000000001	3.468232583021745	not_mentioned		not_mentioned	correct	ok	not_mentioned	released	unavailable
Haiku 5.5	imcs21	test	10685369	symptom_320	10685369	0.0006046000000000001	3.468232583021745	not_mentioned		not_mentioned	correct	ok	not_mentioned	released	unavailable
Haiku 5.5	imcs21	test	10685369	symptom_321	10685369	0.0006046000000000001	3.468232583021745	not_mentioned		not_mentioned	correct	ok	not_mentioned	released	unavailable
Haiku 5.5	imcs21	test	10685369	symptom_322	10685369	0.0006046000000000001	3.468232583021745	not_mentioned		not_mentioned	correct	ok	not_mentioned	released	unavailable
Haiku 5.5	imcs21	test	10685369	symptom_323	10685369	0.0006046000000000001	3.468232583021745	not_mentioned		not_mentioned	correct	ok	not_mentioned	released	unavailable
Haiku 5.5	imcs21	test	10685369	symptom_324	10685369	0.0006046000000000001	3.468232583021745	not_mentioned		not_mentioned	correct	ok	not_mentioned	released	unavailable
Haiku 5.5	imcs21	test	10685369	symptom_325	10685369	0.0006046000000000001	3.468232583021745	not_mentioned		not_mentioned	correct	ok	not_mentioned	released	unavailable
Haiku 5.5	imcs21	test	10685369	symptom_326	10685369	0.0006046000000000001	3.468232583021745	not_mentioned		not_mentioned	correct	ok	not_mentioned	released	unavailable
Haiku 5.5	imcs21	test	10685369	symptom_327	10685369	0.0006046000000000001	3.468232583021745	not_mentioned		not_mentioned	correct	ok	not_mentioned	released	unavailable
Haiku 5.5	imcs21	test	10685369	symptom_328	10685369	0.0006046000000000001	3.468232583021745	not_mentioned		not_mentioned	correct	ok	not_mentioned	released	unavailable
Haiku 5.5	imcs21	test	10685369	symptom_329	10685369	0.0006046000000000001	3.468232583021745	not_mentioned		not_mentioned	correct	ok	not_mentioned	released	unavailable
Haiku 5.5	imcs21	test	10685369	symptom_330	10685369	0.0006046000000000001	3.468232583021745	not_mentioned		not_mentioned	correct	ok	not_mentioned	released	unavailable
Haiku 5.5	imcs21	test	10689699	symptom_000	10689699	0.0005273	2.6110092089511454	not_mentioned		not_mentioned	correct	ok	not_mentioned	released	unavailable
Haiku 5.5	imcs21	test	10689699	symptom_001	10689699	0.0005273	2.6110092089511454	not_mentioned		not_mentioned	correct	ok	not_mentioned	released	unavailable
Haiku 5.5	imcs21	test	10689699	symptom_002	10689699	0.0005273	2.6110092089511454	not_mentioned		not_mentioned	correct	ok	not_mentioned	released	unavailable
Haiku 5.5	imcs21	test	10689699	symptom_003	10689699	0.0005273	2.6110092089511454	not_mentioned		not_mentioned	correct	ok	not_mentioned	released	unavailable
Haiku 5.5	imcs21	test	10689699	symptom_004	10689699	0.0005273	2.6110092089511454	not_mentioned		not_mentioned	correct	ok	not_mentioned	released	unavailable
Haiku 5.5	imcs21	test	10689699	symptom_005	10689699	0.0005273	2.6110092089511454	not_mentioned		not_mentioned	correct	ok	not_mentioned	released	unavailable
Haiku 5.5	imcs21	test	10689699	symptom_006	10689699	0.0005273	2.6110092089511454	not_mentioned		not_mentioned	correct	ok	not_mentioned	released	unavailable
Haiku 5.5	imcs21	test	10689699	symptom_007	10689699	0.0005273	2.6110092089511454	not_mentioned		not_mentioned	correct	ok	not_mentioned	released	unavailable
Haiku 5.5	imcs21	test	10689699	symptom_008	10689699	0.0005273	2.6110092089511454	not_mentioned		not_mentioned	correct	ok	not_mentioned	released	unavailable
Haiku 5.5	imcs21	test	10689699	symptom_009	10689699	0.0005273	2.6110092089511454	not_mentioned		not_mentioned	correct	ok	not_mentioned	released	unavailable
Haiku 5.5	imcs21	test	10689699	symptom_010	10689699	0.0005273	2.6110092089511454	positive	0.9	uncertain	incorrect	ok	uncertain	released	reported_percentage
Haiku 5.5	imcs21	test	10689699	symptom_011	10689699	0.0005273	2.6110092089511454	not_mentioned		not_mentioned	correct	ok	not_mentioned	released	unavailable
Haiku 5.5	imcs21	test	10689699	symptom_012	10689699	0.0005273	2.6110092089511454	not_mentioned		not_mentioned	correct	ok	not_mentioned	released	unavailable
Haiku 5.5	imcs21	test	10689699	symptom_013	10689699	0.0005273	2.6110092089511454	not_mentioned		not_mentioned	correct	ok	not_mentioned	released	unavailable
Haiku 5.5	imcs21	test	10689699	symptom_014	10689699	0.0005273	2.6110092089511454	not_mentioned		not_mentioned	correct	ok	not_mentioned	released	unavailable
Haiku 5.5	imcs21	test	10689699	symptom_015	10689699	0.0005273	2.6110092089511454	not_mentioned		not_mentioned	correct	ok	not_mentioned	released	unavailable
Haiku 5.5	imcs21	test	10689699	symptom_016	10689699	0.0005273	2.6110092089511454	not_mentioned		not_mentioned	correct	ok	not_mentioned	released	unavailable
Haiku 5.5	imcs21	test	10689699	symptom_017	10689699	0.0005273	2.6110092089511454	not_mentioned		not_mentioned	correct	ok	not_mentioned	released	unavailable
Haiku 5.5	imcs21	test	10689699	symptom_018	10689699	0.0005273	2.6110092089511454	not_mentioned		not_mentioned	correct	ok	not_mentioned	released	unavailable
Haiku 5.5	imcs21	test	10689699	symptom_019	10689699	0.0005273	2.6110092089511454	not_mentioned		not_mentioned	correct	ok	not_mentioned	released	unavailable
Haiku 5.5	imcs21	test	10689699	symptom_020	10689699	0.0005273	2.6110092089511454	not_mentioned		not_mentioned	correct	ok	not_mentioned	released	unavailable
Haiku 5.5	imcs21	test	10689699	symptom_021	10689699	0.0005273	2.6110092089511454	not_mentioned		not_mentioned	correct	ok	not_mentioned	released	unavailable
Haiku 5.5	imcs21	test	10689699	symptom_022	10689699	0.0005273	2.6110092089511454	not_mentioned		not_mentioned	correct	ok	not_mentioned	released	unavailable
Haiku 5.5	imcs21	test	10689699	symptom_023	10689699	0.0005273	2.6110092089511454	not_mentioned		not_mentioned	correct	ok	not_mentioned	released	unavailable
Haiku 5.5	imcs21	test	10689699	symptom_024	10689699	0.0005273	2.6110092089511454	not_mentioned		not_mentioned	correct	ok	not_mentioned	released	unavailable
Haiku 5.5	imcs21	test	10689699	symptom_025	10689699	0.0005273	2.6110092089511454	not_mentioned		not_mentioned	correct	ok	not_mentioned	released	unavailable
Haiku 5.5	imcs21	test	10689699	symptom_026	10689699	0.0005273	2.6110092089511454	not_mentioned		not_mentioned	correct	ok	not_mentioned	released	unavailable
Haiku 5.5	imcs21	test	10689699	symptom_027	10689699	0.0005273	2.6110092089511454	not_mentioned		not_mentioned	correct	ok	not_mentioned	released	unavailable
Haiku 5.5	imcs21	test	10689699	symptom_028	10689699	0.0005273	2.6110092089511454	not_mentioned		not_mentioned	correct	ok	not_mentioned	released	unavailable
Haiku 5.5	imcs21	test	10689699	symptom_029	10689699	0.0005273	2.6110092089511454	not_mentioned		not_mentioned	correct	ok	not_mentioned	released	unavailable
Haiku 5.5	imcs21	test	10689699	symptom_030	10689699	0.0005273	2.6110092089511454	not_mentioned		not_mentioned	correct	ok	not_mentioned	released	unavailable
Haiku 5.5	imcs21	test	10689699	symptom_031	10689699	0.0005273	2.6110092089511454	not_mentioned		not_mentioned	correct	ok	not_mentioned	released	unavailable
Haiku 5.5	imcs21	test	10689699	symptom_032	10689699	0.0005273	2.6110092089511454	not_mentioned		not_mentioned	correct	ok	not_mentioned	released	unavailable
Haiku 5.5	imcs21	test	10689699	symptom_033	10689699	0.0005273	2.6110092089511454	not_mentioned		not_mentioned	correct	ok	not_mentioned	released	unavailable
Haiku 5.5	imcs21	test	10689699	symptom_034	10689699	0.0005273	2.6110092089511454	positive	0.85	positive	correct	ok	positive	released	reported_percentage
Haiku 5.5	imcs21	test	10689699	symptom_035	10689699	0.0005273	2.6110092089511454	not_mentioned		not_mentioned	correct	ok	not_mentioned	released	unavailable
Haiku 5.5	imcs21	test	10689699	symptom_036	10689699	0.0005273	2.6110092089511454	not_mentioned		not_mentioned	correct	ok	not_mentioned	released	unavailable
Haiku 5.5	imcs21	test	10689699	symptom_037	10689699	0.0005273	2.6110092089511454	not_mentioned		not_mentioned	correct	ok	not_mentioned	released	unavailable
Haiku 5.5	imcs21	test	10689699	symptom_038	10689699	0.0005273	2.6110092089511454	not_mentioned		not_mentioned	correct	ok	not_mentioned	released	unavailable
Haiku 5.5	imcs21	test	10689699	symptom_039	10689699	0.0005273	2.6110092089511454	not_mentioned		not_mentioned	correct	ok	not_mentioned	released	unavailable
Haiku 5.5	imcs21	test	10689699	symptom_040	10689699	0.0005273	2.6110092089511454	not_mentioned		not_mentioned	correct	ok	not_mentioned	released	unavailable
Haiku 5.5	imcs21	test	10689699	symptom_041	10689699	0.0005273	2.6110092089511454	not_mentioned		not_mentioned	correct	ok	not_mentioned	released	unavailable
Haiku 5.5	imcs21	test	10689699	symptom_042	10689699	0.0005273	2.6110092089511454	not_mentioned		not_mentioned	correct	ok	not_mentioned	released	unavailable
Haiku 5.5	imcs21	test	10689699	symptom_043	10689699	0.0005273	2.6110092089511454	not_mentioned		not_mentioned	correct	ok	not_mentioned	released	unavailable
Haiku 5.5	imcs21	test	10689699	symptom_044	10689699	0.0005273	2.6110092089511454	not_mentioned		not_mentioned	correct	ok	not_mentioned	released	unavailable
Haiku 5.5	imcs21	test	10689699	symptom_045	10689699	0.0005273	2.6110092089511454	not_mentioned		not_mentioned	correct	ok	not_mentioned	released	unavailable
Haiku 5.5	imcs21	test	10689699	symptom_046	10689699	0.0005273	2.6110092089511454	not_mentioned		not_mentioned	correct	ok	not_mentioned	released	unavailable
Haiku 5.5	imcs21	test	10689699	symptom_047	10689699	0.0005273	2.6110092089511454	not_mentioned		not_mentioned	correct	ok	not_mentioned	released	unavailable
Haiku 5.5	imcs21	test	10689699	symptom_048	10689699	0.0005273	2.6110092089511454	not_mentioned		not_mentioned	correct	ok	not_mentioned	released	unavailable
Haiku 5.5	imcs21	test	10689699	symptom_049	10689699	0.0005273	2.6110092089511454	not_mentioned		not_mentioned	correct	ok	not_mentioned	released	unavailable
Haiku 5.5	imcs21	test	10689699	symptom_050	10689699	0.0005273	2.6110092089511454	not_mentioned		not_mentioned	correct	ok	not_mentioned	released	unavailable
Haiku 5.5	imcs21	test	10689699	symptom_051	10689699	0.0005273	2.6110092089511454	not_mentioned		not_mentioned	correct	ok	not_mentioned	released	unavailable
Haiku 5.5	imcs21	test	10689699	symptom_052	10689699	0.0005273	2.6110092089511454	not_mentioned		not_mentioned	correct	ok	not_mentioned	released	unavailable
Haiku 5.5	imcs21	test	10689699	symptom_053	10689699	0.0005273	2.6110092089511454	not_mentioned		not_mentioned	correct	ok	not_mentioned	released	unavailable
Haiku 5.5	imcs21	test	10689699	symptom_054	10689699	0.0005273	2.6110092089511454	not_mentioned		not_mentioned	correct	ok	not_mentioned	released	unavailable
Haiku 5.5	imcs21	test	10689699	symptom_055	10689699	0.0005273	2.6110092089511454	not_mentioned		not_mentioned	correct	ok	not_mentioned	released	unavailable
Haiku 5.5	imcs21	test	10689699	symptom_056	10689699	0.0005273	2.6110092089511454	not_mentioned		not_mentioned	correct	ok	not_mentioned	released	unavailable
Haiku 5.5	imcs21	test	10689699	symptom_057	10689699	0.0005273	2.6110092089511454	not_mentioned		not_mentioned	correct	ok	not_mentioned	released	unavailable
Haiku 5.5	imcs21	test	10689699	symptom_058	10689699	0.0005273	2.6110092089511454	not_mentioned		not_mentioned	correct	ok	not_mentioned	released	unavailable
Haiku 5.5	imcs21	test	10689699	symptom_059	10689699	0.0005273	2.6110092089511454	not_mentioned		not_mentioned	correct	ok	not_mentioned	released	unavailable
Haiku 5.5	imcs21	test	10689699	symptom_060	10689699	0.0005273	2.6110092089511454	not_mentioned		not_mentioned	correct	ok	not_mentioned	released	unavailable
Haiku 5.5	imcs21	test	10689699	symptom_061	10689699	0.0005273	2.6110092089511454	not_mentioned		not_mentioned	correct	ok	not_mentioned	released	unavailable
Haiku 5.5	imcs21	test	10689699	symptom_062	10689699	0.0005273	2.6110092089511454	not_mentioned		not_mentioned	correct	ok	not_mentioned	released	unavailable
Haiku 5.5	imcs21	test	10689699	symptom_063	10689699	0.0005273	2.6110092089511454	not_mentioned		not_mentioned	correct	ok	not_mentioned	released	unavailable
Haiku 5.5	imcs21	test	10689699	symptom_064	10689699	0.0005273	2.6110092089511454	not_mentioned		not_mentioned	correct	ok	not_mentioned	released	unavailable
Haiku 5.5	imcs21	test	10689699	symptom_065	10689699	0.0005273	2.6110092089511454	not_mentioned		not_mentioned	correct	ok	not_mentioned	released	unavailable
Haiku 5.5	imcs21	test	10689699	symptom_066	10689699	0.0005273	2.6110092089511454	not_mentioned		not_mentioned	correct	ok	not_mentioned	released	unavailable
Haiku 5.5	imcs21	test	10689699	symptom_067	10689699	0.0005273	2.6110092089511454	not_mentioned		not_mentioned	correct	ok	not_mentioned	released	unavailable
Haiku 5.5	imcs21	test	10689699	symptom_068	10689699	0.0005273	2.6110092089511454	not_mentioned		not_mentioned	correct	ok	not_mentioned	released	unavailable
Haiku 5.5	imcs21	test	10689699	symptom_069	10689699	0.0005273	2.6110092089511454	not_mentioned		not_mentioned	correct	ok	not_mentioned	released	unavailable
Haiku 5.5	imcs21	test	10689699	symptom_070	10689699	0.0005273	2.6110092089511454	not_mentioned		not_mentioned	correct	ok	not_mentioned	released	unavailable
Haiku 5.5	imcs21	test	10689699	symptom_071	10689699	0.0005273	2.6110092089511454	not_mentioned		not_mentioned	correct	ok	not_mentioned	released	unavailable
Haiku 5.5	imcs21	test	10689699	symptom_072	10689699	0.0005273	2.6110092089511454	not_mentioned		not_mentioned	correct	ok	not_mentioned	released	unavailable
Haiku 5.5	imcs21	test	10689699	symptom_073	10689699	0.0005273	2.6110092089511454	not_mentioned		not_mentioned	correct	ok	not_mentioned	released	unavailable
Haiku 5.5	imcs21	test	10689699	symptom_074	10689699	0.0005273	2.6110092089511454	not_mentioned		not_mentioned	correct	ok	not_mentioned	released	unavailable
Haiku 5.5	imcs21	test	10689699	symptom_075	10689699	0.0005273	2.6110092089511454	not_mentioned		not_mentioned	correct	ok	not_mentioned	released	unavailable
Haiku 5.5	imcs21	test	10689699	symptom_076	10689699	0.0005273	2.6110092089511454	not_mentioned		not_mentioned	correct	ok	not_mentioned	released	unavailable
Haiku 5.5	imcs21	test	10689699	symptom_077	10689699	0.0005273	2.6110092089511454	not_mentioned		not_mentioned	correct	ok	not_mentioned	released	unavailable
Haiku 5.5	imcs21	test	10689699	symptom_078	10689699	0.0005273	2.6110092089511454	not_mentioned		not_mentioned	correct	ok	not_mentioned	released	unavailable
Haiku 5.5	imcs21	test	10689699	symptom_079	10689699	0.0005273	2.6110092089511454	not_mentioned		not_mentioned	correct	ok	not_mentioned	released	unavailable
Haiku 5.5	imcs21	test	10689699	symptom_080	10689699	0.0005273	2.6110092089511454	not_mentioned		not_mentioned	correct	ok	not_mentioned	released	unavailable
Haiku 5.5	imcs21	test	10689699	symptom_081	10689699	0.0005273	2.6110092089511454	not_mentioned		not_mentioned	correct	ok	not_mentioned	released	unavailable
Haiku 5.5	imcs21	test	10689699	symptom_082	10689699	0.0005273	2.6110092089511454	not_mentioned		not_mentioned	correct	ok	not_mentioned	released	unavailable
Haiku 5.5	imcs21	test	10689699	symptom_083	10689699	0.0005273	2.6110092089511454	not_mentioned		not_mentioned	correct	ok	not_mentioned	released	unavailable
Haiku 5.5	imcs21	test	10689699	symptom_084	10689699	0.0005273	2.6110092089511454	not_mentioned		not_mentioned	correct	ok	not_mentioned	released	unavailable
Haiku 5.5	imcs21	test	10689699	symptom_085	10689699	0.0005273	2.6110092089511454	not_mentioned		not_mentioned	correct	ok	not_mentioned	released	unavailable
Haiku 5.5	imcs21	test	10689699	symptom_086	10689699	0.0005273	2.6110092089511454	not_mentioned		not_mentioned	correct	ok	not_mentioned	released	unavailable
Haiku 5.5	imcs21	test	10689699	symptom_087	10689699	0.0005273	2.6110092089511454	not_mentioned		not_mentioned	correct	ok	not_mentioned	released	unavailable
Haiku 5.5	imcs21	test	10689699	symptom_088	10689699	0.0005273	2.6110092089511454	not_mentioned		not_mentioned	correct	ok	not_mentioned	released	unavailable
Haiku 5.5	imcs21	test	10689699	symptom_089	10689699	0.0005273	2.6110092089511454	not_mentioned		not_mentioned	correct	ok	not_mentioned	released	unavailable
Haiku 5.5	imcs21	test	10689699	symptom_090	10689699	0.0005273	2.6110092089511454	not_mentioned		not_mentioned	correct	ok	not_mentioned	released	unavailable
Haiku 5.5	imcs21	test	10689699	symptom_091	10689699	0.0005273	2.6110092089511454	not_mentioned		not_mentioned	correct	ok	not_mentioned	released	unavailable
Haiku 5.5	imcs21	test	10689699	symptom_092	10689699	0.0005273	2.6110092089511454	not_mentioned		not_mentioned	correct	ok	not_mentioned	released	unavailable
Haiku 5.5	imcs21	test	10689699	symptom_093	10689699	0.0005273	2.6110092089511454	not_mentioned		not_mentioned	correct	ok	not_mentioned	released	unavailable
Haiku 5.5	imcs21	test	10689699	symptom_094	10689699	0.0005273	2.6110092089511454	not_mentioned		not_mentioned	correct	ok	not_mentioned	released	unavailable
Haiku 5.5	imcs21	test	10689699	symptom_095	10689699	0.0005273	2.6110092089511454	not_mentioned		not_mentioned	correct	ok	not_mentioned	released	unavailable
Haiku 5.5	imcs21	test	10689699	symptom_096	10689699	0.0005273	2.6110092089511454	not_mentioned		not_mentioned	correct	ok	not_mentioned	released	unavailable
Haiku 5.5	imcs21	test	10689699	symptom_097	10689699	0.0005273	2.6110092089511454	not_mentioned		not_mentioned	correct	ok	not_mentioned	released	unavailable
Haiku 5.5	imcs21	test	10689699	symptom_098	10689699	0.0005273	2.6110092089511454	not_mentioned		not_mentioned	correct	ok	not_mentioned	released	unavailable
Haiku 5.5	imcs21	test	10689699	symptom_099	10689699	0.0005273	2.6110092089511454	not_mentioned		not_mentioned	correct	ok	not_mentioned	released	unavailable
Haiku 5.5	imcs21	test	10689699	symptom_100	10689699	0.0005273	2.6110092089511454	not_mentioned		not_mentioned	correct	ok	not_mentioned	released	unavailable
Haiku 5.5	imcs21	test	10689699	symptom_101	10689699	0.0005273	2.6110092089511454	not_mentioned		not_mentioned	correct	ok	not_mentioned	released	unavailable
Haiku 5.5	imcs21	test	10689699	symptom_102	10689699	0.0005273	2.6110092089511454	not_mentioned		not_mentioned	correct	ok	not_mentioned	released	unavailable
Haiku 5.5	imcs21	test	10689699	symptom_103	10689699	0.0005273	2.6110092089511454	not_mentioned		not_mentioned	correct	ok	not_mentioned	released	unavailable
Haiku 5.5	imcs21	test	10689699	symptom_104	10689699	0.0005273	2.6110092089511454	not_mentioned		not_mentioned	correct	ok	not_mentioned	released	unavailable
Haiku 5.5	imcs21	test	10689699	symptom_105	10689699	0.0005273	2.6110092089511454	not_mentioned		not_mentioned	correct	ok	not_mentioned	released	unavailable
Haiku 5.5	imcs21	test	10689699	symptom_106	10689699	0.0005273	2.6110092089511454	not_mentioned		not_mentioned	correct	ok	not_mentioned	released	unavailable
Haiku 5.5	imcs21	test	10689699	symptom_107	10689699	0.0005273	2.6110092089511454	not_mentioned		not_mentioned	correct	ok	not_mentioned	released	unavailable
Haiku 5.5	imcs21	test	10689699	symptom_108	10689699	0.0005273	2.6110092089511454	not_mentioned		not_mentioned	correct	ok	not_mentioned	released	unavailable
Haiku 5.5	imcs21	test	10689699	symptom_109	10689699	0.0005273	2.6110092089511454	not_mentioned		not_mentioned	correct	ok	not_mentioned	released	unavailable
Haiku 5.5	imcs21	test	10689699	symptom_110	10689699	0.0005273	2.6110092089511454	not_mentioned		not_mentioned	correct	ok	not_mentioned	released	unavailable
Haiku 5.5	imcs21	test	10689699	symptom_111	10689699	0.0005273	2.6110092089511454	not_mentioned		not_mentioned	correct	ok	not_mentioned	released	unavailable
Haiku 5.5	imcs21	test	10689699	symptom_112	10689699	0.0005273	2.6110092089511454	not_mentioned		not_mentioned	correct	ok	not_mentioned	released	unavailable
Haiku 5.5	imcs21	test	10689699	symptom_113	10689699	0.0005273	2.6110092089511454	not_mentioned		not_mentioned	correct	ok	not_mentioned	released	unavailable
Haiku 5.5	imcs21	test	10689699	symptom_114	10689699	0.0005273	2.6110092089511454	not_mentioned		not_mentioned	correct	ok	not_mentioned	released	unavailable
Haiku 5.5	imcs21	test	10689699	symptom_115	10689699	0.0005273	2.6110092089511454	not_mentioned		not_mentioned	correct	ok	not_mentioned	released	unavailable
Haiku 5.5	imcs21	test	10689699	symptom_116	10689699	0.0005273	2.6110092089511454	not_mentioned		not_mentioned	correct	ok	not_mentioned	released	unavailable
Haiku 5.5	imcs21	test	10689699	symptom_117	10689699	0.0005273	2.6110092089511454	not_mentioned		not_mentioned	correct	ok	not_mentioned	released	unavailable
Haiku 5.5	imcs21	test	10689699	symptom_118	10689699	0.0005273	2.6110092089511454	not_mentioned		not_mentioned	correct	ok	not_mentioned	released	unavailable
Haiku 5.5	imcs21	test	10689699	symptom_119	10689699	0.0005273	2.6110092089511454	not_mentioned		not_mentioned	correct	ok	not_mentioned	released	unavailable
Haiku 5.5	imcs21	test	10689699	symptom_120	10689699	0.0005273	2.6110092089511454	not_mentioned		not_mentioned	correct	ok	not_mentioned	released	unavailable
Haiku 5.5	imcs21	test	10689699	symptom_121	10689699	0.0005273	2.6110092089511454	not_mentioned		not_mentioned	correct	ok	not_mentioned	released	unavailable
Haiku 5.5	imcs21	test	10689699	symptom_122	10689699	0.0005273	2.6110092089511454	not_mentioned		not_mentioned	correct	ok	not_mentioned	released	unavailable
Haiku 5.5	imcs21	test	10689699	symptom_123	10689699	0.0005273	2.6110092089511454	not_mentioned		not_mentioned	correct	ok	not_mentioned	released	unavailable
Haiku 5.5	imcs21	test	10689699	symptom_124	10689699	0.0005273	2.6110092089511454	not_mentioned		not_mentioned	correct	ok	not_mentioned	released	unavailable
Haiku 5.5	imcs21	test	10689699	symptom_125	10689699	0.0005273	2.6110092089511454	not_mentioned		not_mentioned	correct	ok	not_mentioned	released	unavailable
Haiku 5.5	imcs21	test	10689699	symptom_126	10689699	0.0005273	2.6110092089511454	not_mentioned		not_mentioned	correct	ok	not_mentioned	released	unavailable
Haiku 5.5	imcs21	test	10689699	symptom_127	10689699	0.0005273	2.6110092089511454	not_mentioned		not_mentioned	correct	ok	not_mentioned	released	unavailable
Haiku 5.5	imcs21	test	10689699	symptom_128	10689699	0.0005273	2.6110092089511454	not_mentioned		not_mentioned	correct	ok	not_mentioned	released	unavailable
Haiku 5.5	imcs21	test	10689699	symptom_129	10689699	0.0005273	2.6110092089511454	not_mentioned		not_mentioned	correct	ok	not_mentioned	released	unavailable
Haiku 5.5	imcs21	test	10689699	symptom_130	10689699	0.0005273	2.6110092089511454	not_mentioned		not_mentioned	correct	ok	not_mentioned	released	unavailable
Haiku 5.5	imcs21	test	10689699	symptom_131	10689699	0.0005273	2.6110092089511454	not_mentioned		not_mentioned	correct	ok	not_mentioned	released	unavailable
Haiku 5.5	imcs21	test	10689699	symptom_132	10689699	0.0005273	2.6110092089511454	not_mentioned		not_mentioned	correct	ok	not_mentioned	released	unavailable
Haiku 5.5	imcs21	test	10689699	symptom_133	10689699	0.0005273	2.6110092089511454	not_mentioned		not_mentioned	correct	ok	not_mentioned	released	unavailable
Haiku 5.5	imcs21	test	10689699	symptom_134	10689699	0.0005273	2.6110092089511454	not_mentioned		not_mentioned	correct	ok	not_mentioned	released	unavailable
Haiku 5.5	imcs21	test	10689699	symptom_135	10689699	0.0005273	2.6110092089511454	not_mentioned		not_mentioned	correct	ok	not_mentioned	released	unavailable
Haiku 5.5	imcs21	test	10689699	symptom_136	10689699	0.0005273	2.6110092089511454	not_mentioned		not_mentioned	correct	ok	not_mentioned	released	unavailable
Haiku 5.5	imcs21	test	10689699	symptom_137	10689699	0.0005273	2.6110092089511454	not_mentioned		not_mentioned	correct	ok	not_mentioned	released	unavailable
Haiku 5.5	imcs21	test	10689699	symptom_138	10689699	0.0005273	2.6110092089511454	not_mentioned		not_mentioned	correct	ok	not_mentioned	released	unavailable
Haiku 5.5	imcs21	test	10689699	symptom_139	10689699	0.0005273	2.6110092089511454	not_mentioned		not_mentioned	correct	ok	not_mentioned	released	unavailable
Haiku 5.5	imcs21	test	10689699	symptom_140	10689699	0.0005273	2.6110092089511454	not_mentioned		not_mentioned	correct	ok	not_mentioned	released	unavailable
Haiku 5.5	imcs21	test	10689699	symptom_141	10689699	0.0005273	2.6110092089511454	not_mentioned		not_mentioned	correct	ok	not_mentioned	released	unavailable
Haiku 5.5	imcs21	test	10689699	symptom_142	10689699	0.0005273	2.6110092089511454	not_mentioned		not_mentioned	correct	ok	not_mentioned	released	unavailable
Haiku 5.5	imcs21	test	10689699	symptom_143	10689699	0.0005273	2.6110092089511454	not_mentioned		not_mentioned	correct	ok	not_mentioned	released	unavailable
Haiku 5.5	imcs21	test	10689699	symptom_144	10689699	0.0005273	2.6110092089511454	not_mentioned		not_mentioned	correct	ok	not_mentioned	released	unavailable
Haiku 5.5	imcs21	test	10689699	symptom_145	10689699	0.0005273	2.6110092089511454	not_mentioned		not_mentioned	correct	ok	not_mentioned	released	unavailable
Haiku 5.5	imcs21	test	10689699	symptom_146	10689699	0.0005273	2.6110092089511454	not_mentioned		not_mentioned	correct	ok	not_mentioned	released	unavailable
Haiku 5.5	imcs21	test	10689699	symptom_147	10689699	0.0005273	2.6110092089511454	not_mentioned		not_mentioned	correct	ok	not_mentioned	released	unavailable
Haiku 5.5	imcs21	test	10689699	symptom_148	10689699	0.0005273	2.6110092089511454	not_mentioned		not_mentioned	correct	ok	not_mentioned	released	unavailable
Haiku 5.5	imcs21	test	10689699	symptom_149	10689699	0.0005273	2.6110092089511454	not_mentioned		not_mentioned	correct	ok	not_mentioned	released	unavailable
Haiku 5.5	imcs21	test	10689699	symptom_150	10689699	0.0005273	2.6110092089511454	not_mentioned		not_mentioned	correct	ok	not_mentioned	released	unavailable
Haiku 5.5	imcs21	test	10689699	symptom_151	10689699	0.0005273	2.6110092089511454	not_mentioned		not_mentioned	correct	ok	not_mentioned	released	unavailable
Haiku 5.5	imcs21	test	10689699	symptom_152	10689699	0.0005273	2.6110092089511454	not_mentioned		not_mentioned	correct	ok	not_mentioned	released	unavailable
Haiku 5.5	imcs21	test	10689699	symptom_153	10689699	0.0005273	2.6110092089511454	not_mentioned		not_mentioned	correct	ok	not_mentioned	released	unavailable
Haiku 5.5	imcs21	test	10689699	symptom_154	10689699	0.0005273	2.6110092089511454	not_mentioned		not_mentioned	correct	ok	not_mentioned	released	unavailable
Haiku 5.5	imcs21	test	10689699	symptom_155	10689699	0.0005273	2.6110092089511454	not_mentioned		not_mentioned	correct	ok	not_mentioned	released	unavailable
Haiku 5.5	imcs21	test	10689699	symptom_156	10689699	0.0005273	2.6110092089511454	not_mentioned		not_mentioned	correct	ok	not_mentioned	released	unavailable
Haiku 5.5	imcs21	test	10689699	symptom_157	10689699	0.0005273	2.6110092089511454	not_mentioned		not_mentioned	correct	ok	not_mentioned	released	unavailable
Haiku 5.5	imcs21	test	10689699	symptom_158	10689699	0.0005273	2.6110092089511454	not_mentioned		not_mentioned	correct	ok	not_mentioned	released	unavailable
Haiku 5.5	imcs21	test	10689699	symptom_159	10689699	0.0005273	2.6110092089511454	not_mentioned		not_mentioned	correct	ok	not_mentioned	released	unavailable
Haiku 5.5	imcs21	test	10689699	symptom_160	10689699	0.0005273	2.6110092089511454	not_mentioned		not_mentioned	correct	ok	not_mentioned	released	unavailable
Haiku 5.5	imcs21	test	10689699	symptom_161	10689699	0.0005273	2.6110092089511454	not_mentioned		not_mentioned	correct	ok	not_mentioned	released	unavailable
Haiku 5.5	imcs21	test	10689699	symptom_162	10689699	0.0005273	2.6110092089511454	not_mentioned		not_mentioned	correct	ok	not_mentioned	released	unavailable
Haiku 5.5	imcs21	test	10689699	symptom_163	10689699	0.0005273	2.6110092089511454	not_mentioned		not_mentioned	correct	ok	not_mentioned	released	unavailable
Haiku 5.5	imcs21	test	10689699	symptom_164	10689699	0.0005273	2.6110092089511454	not_mentioned		not_mentioned	correct	ok	not_mentioned	released	unavailable
Haiku 5.5	imcs21	test	10689699	symptom_165	10689699	0.0005273	2.6110092089511454	not_mentioned		not_mentioned	correct	ok	not_mentioned	released	unavailable
Haiku 5.5	imcs21	test	10689699	symptom_166	10689699	0.0005273	2.6110092089511454	not_mentioned		not_mentioned	correct	ok	not_mentioned	released	unavailable
Haiku 5.5	imcs21	test	10689699	symptom_167	10689699	0.0005273	2.6110092089511454	not_mentioned		not_mentioned	correct	ok	not_mentioned	released	unavailable
Haiku 5.5	imcs21	test	10689699	symptom_168	10689699	0.0005273	2.6110092089511454	not_mentioned		not_mentioned	correct	ok	not_mentioned	released	unavailable
Haiku 5.5	imcs21	test	10689699	symptom_169	10689699	0.0005273	2.6110092089511454	not_mentioned		not_mentioned	correct	ok	not_mentioned	released	unavailable
Haiku 5.5	imcs21	test	10689699	symptom_170	10689699	0.0005273	2.6110092089511454	not_mentioned		not_mentioned	correct	ok	not_mentioned	released	unavailable
Haiku 5.5	imcs21	test	10689699	symptom_171	10689699	0.0005273	2.6110092089511454	not_mentioned		not_mentioned	correct	ok	not_mentioned	released	unavailable
Haiku 5.5	imcs21	test	10689699	symptom_172	10689699	0.0005273	2.6110092089511454	not_mentioned		not_mentioned	correct	ok	not_mentioned	released	unavailable
Haiku 5.5	imcs21	test	10689699	symptom_173	10689699	0.0005273	2.6110092089511454	not_mentioned		not_mentioned	correct	ok	not_mentioned	released	unavailable
Haiku 5.5	imcs21	test	10689699	symptom_174	10689699	0.0005273	2.6110092089511454	not_mentioned		not_mentioned	correct	ok	not_mentioned	released	unavailable
Haiku 5.5	imcs21	test	10689699	symptom_175	10689699	0.0005273	2.6110092089511454	not_mentioned		not_mentioned	correct	ok	not_mentioned	released	unavailable
Haiku 5.5	imcs21	test	10689699	symptom_176	10689699	0.0005273	2.6110092089511454	not_mentioned		not_mentioned	correct	ok	not_mentioned	released	unavailable
Haiku 5.5	imcs21	test	10689699	symptom_177	10689699	0.0005273	2.6110092089511454	not_mentioned		not_mentioned	correct	ok	not_mentioned	released	unavailable
Haiku 5.5	imcs21	test	10689699	symptom_178	10689699	0.0005273	2.6110092089511454	not_mentioned		not_mentioned	correct	ok	not_mentioned	released	unavailable
Haiku 5.5	imcs21	test	10689699	symptom_179	10689699	0.0005273	2.6110092089511454	not_mentioned		not_mentioned	correct	ok	not_mentioned	released	unavailable
Haiku 5.5	imcs21	test	10689699	symptom_180	10689699	0.0005273	2.6110092089511454	not_mentioned		not_mentioned	correct	ok	not_mentioned	released	unavailable
Haiku 5.5	imcs21	test	10689699	symptom_181	10689699	0.0005273	2.6110092089511454	not_mentioned		not_mentioned	correct	ok	not_mentioned	released	unavailable
Haiku 5.5	imcs21	test	10689699	symptom_182	10689699	0.0005273	2.6110092089511454	not_mentioned		not_mentioned	correct	ok	not_mentioned	released	unavailable
Haiku 5.5	imcs21	test	10689699	symptom_183	10689699	0.0005273	2.6110092089511454	not_mentioned		not_mentioned	correct	ok	not_mentioned	released	unavailable
Haiku 5.5	imcs21	test	10689699	symptom_184	10689699	0.0005273	2.6110092089511454	not_mentioned		not_mentioned	correct	ok	not_mentioned	released	unavailable
Haiku 5.5	imcs21	test	10689699	symptom_185	10689699	0.0005273	2.6110092089511454	not_mentioned		not_mentioned	correct	ok	not_mentioned	released	unavailable
Haiku 5.5	imcs21	test	10689699	symptom_186	10689699	0.0005273	2.6110092089511454	not_mentioned		not_mentioned	correct	ok	not_mentioned	released	unavailable
Haiku 5.5	imcs21	test	10689699	symptom_187	10689699	0.0005273	2.6110092089511454	not_mentioned		not_mentioned	correct	ok	not_mentioned	released	unavailable
Haiku 5.5	imcs21	test	10689699	symptom_188	10689699	0.0005273	2.6110092089511454	not_mentioned		not_mentioned	correct	ok	not_mentioned	released	unavailable
Haiku 5.5	imcs21	test	10689699	symptom_189	10689699	0.0005273	2.6110092089511454	not_mentioned		not_mentioned	correct	ok	not_mentioned	released	unavailable
Haiku 5.5	imcs21	test	10689699	symptom_190	10689699	0.0005273	2.6110092089511454	not_mentioned		not_mentioned	correct	ok	not_mentioned	released	unavailable
Haiku 5.5	imcs21	test	10689699	symptom_191	10689699	0.0005273	2.6110092089511454	not_mentioned		not_mentioned	correct	ok	not_mentioned	released	unavailable
Haiku 5.5	imcs21	test	10689699	symptom_192	10689699	0.0005273	2.6110092089511454	not_mentioned		not_mentioned	correct	ok	not_mentioned	released	unavailable
Haiku 5.5	imcs21	test	10689699	symptom_193	10689699	0.0005273	2.6110092089511454	not_mentioned		not_mentioned	correct	ok	not_mentioned	released	unavailable
Haiku 5.5	imcs21	test	10689699	symptom_194	10689699	0.0005273	2.6110092089511454	not_mentioned		not_mentioned	correct	ok	not_mentioned	released	unavailable
Haiku 5.5	imcs21	test	10689699	symptom_195	10689699	0.0005273	2.6110092089511454	not_mentioned		not_mentioned	correct	ok	not_mentioned	released	unavailable
Haiku 5.5	imcs21	test	10689699	symptom_196	10689699	0.0005273	2.6110092089511454	not_mentioned		not_mentioned	correct	ok	not_mentioned	released	unavailable
Haiku 5.5	imcs21	test	10689699	symptom_197	10689699	0.0005273	2.6110092089511454	not_mentioned		not_mentioned	correct	ok	not_mentioned	released	unavailable
Haiku 5.5	imcs21	test	10689699	symptom_198	10689699	0.0005273	2.6110092089511454	not_mentioned		not_mentioned	correct	ok	not_mentioned	released	unavailable
Haiku 5.5	imcs21	test	10689699	symptom_199	10689699	0.0005273	2.6110092089511454	not_mentioned		not_mentioned	correct	ok	not_mentioned	released	unavailable
Haiku 5.5	imcs21	test	10689699	symptom_200	10689699	0.0005273	2.6110092089511454	not_mentioned		not_mentioned	correct	ok	not_mentioned	released	unavailable
Haiku 5.5	imcs21	test	10689699	symptom_201	10689699	0.0005273	2.6110092089511454	not_mentioned		not_mentioned	correct	ok	not_mentioned	released	unavailable
Haiku 5.5	imcs21	test	10689699	symptom_202	10689699	0.0005273	2.6110092089511454	not_mentioned		not_mentioned	correct	ok	not_mentioned	released	unavailable
Haiku 5.5	imcs21	test	10689699	symptom_203	10689699	0.0005273	2.6110092089511454	not_mentioned		not_mentioned	correct	ok	not_mentioned	released	unavailable
Haiku 5.5	imcs21	test	10689699	symptom_204	10689699	0.0005273	2.6110092089511454	not_mentioned		not_mentioned	correct	ok	not_mentioned	released	unavailable
Haiku 5.5	imcs21	test	10689699	symptom_205	10689699	0.0005273	2.6110092089511454	not_mentioned		not_mentioned	correct	ok	not_mentioned	released	unavailable
Haiku 5.5	imcs21	test	10689699	symptom_206	10689699	0.0005273	2.6110092089511454	not_mentioned		not_mentioned	correct	ok	not_mentioned	released	unavailable
Haiku 5.5	imcs21	test	10689699	symptom_207	10689699	0.0005273	2.6110092089511454	not_mentioned		not_mentioned	correct	ok	not_mentioned	released	unavailable
Haiku 5.5	imcs21	test	10689699	symptom_208	10689699	0.0005273	2.6110092089511454	not_mentioned		not_mentioned	correct	ok	not_mentioned	released	unavailable
Haiku 5.5	imcs21	test	10689699	symptom_209	10689699	0.0005273	2.6110092089511454	not_mentioned		not_mentioned	correct	ok	not_mentioned	released	unavailable
Haiku 5.5	imcs21	test	10689699	symptom_210	10689699	0.0005273	2.6110092089511454	not_mentioned		not_mentioned	correct	ok	not_mentioned	released	unavailable
Haiku 5.5	imcs21	test	10689699	symptom_211	10689699	0.0005273	2.6110092089511454	not_mentioned		not_mentioned	correct	ok	not_mentioned	released	unavailable
Haiku 5.5	imcs21	test	10689699	symptom_212	10689699	0.0005273	2.6110092089511454	not_mentioned		not_mentioned	correct	ok	not_mentioned	released	unavailable
Haiku 5.5	imcs21	test	10689699	symptom_213	10689699	0.0005273	2.6110092089511454	not_mentioned		not_mentioned	correct	ok	not_mentioned	released	unavailable
Haiku 5.5	imcs21	test	10689699	symptom_214	10689699	0.0005273	2.6110092089511454	not_mentioned		not_mentioned	correct	ok	not_mentioned	released	unavailable
Haiku 5.5	imcs21	test	10689699	symptom_215	10689699	0.0005273	2.6110092089511454	not_mentioned		not_mentioned	correct	ok	not_mentioned	released	unavailable
Haiku 5.5	imcs21	test	10689699	symptom_216	10689699	0.0005273	2.6110092089511454	not_mentioned		not_mentioned	correct	ok	not_mentioned	released	unavailable
Haiku 5.5	imcs21	test	10689699	symptom_217	10689699	0.0005273	2.6110092089511454	not_mentioned		not_mentioned	correct	ok	not_mentioned	released	unavailable
Haiku 5.5	imcs21	test	10689699	symptom_218	10689699	0.0005273	2.6110092089511454	not_mentioned		not_mentioned	correct	ok	not_mentioned	released	unavailable
Haiku 5.5	imcs21	test	10689699	symptom_219	10689699	0.0005273	2.6110092089511454	not_mentioned		not_mentioned	correct	ok	not_mentioned	released	unavailable
Haiku 5.5	imcs21	test	10689699	symptom_220	10689699	0.0005273	2.6110092089511454	not_mentioned		not_mentioned	correct	ok	not_mentioned	released	unavailable
Haiku 5.5	imcs21	test	10689699	symptom_221	10689699	0.0005273	2.6110092089511454	not_mentioned		not_mentioned	correct	ok	not_mentioned	released	unavailable
Haiku 5.5	imcs21	test	10689699	symptom_222	10689699	0.0005273	2.6110092089511454	not_mentioned		not_mentioned	correct	ok	not_mentioned	released	unavailable
Haiku 5.5	imcs21	test	10689699	symptom_223	10689699	0.0005273	2.6110092089511454	not_mentioned		not_mentioned	correct	ok	not_mentioned	released	unavailable
Haiku 5.5	imcs21	test	10689699	symptom_224	10689699	0.0005273	2.6110092089511454	not_mentioned		not_mentioned	correct	ok	not_mentioned	released	unavailable
Haiku 5.5	imcs21	test	10689699	symptom_225	10689699	0.0005273	2.6110092089511454	not_mentioned		not_mentioned	correct	ok	not_mentioned	released	unavailable
Haiku 5.5	imcs21	test	10689699	symptom_226	10689699	0.0005273	2.6110092089511454	not_mentioned		not_mentioned	correct	ok	not_mentioned	released	unavailable
Haiku 5.5	imcs21	test	10689699	symptom_227	10689699	0.0005273	2.6110092089511454	not_mentioned		not_mentioned	correct	ok	not_mentioned	released	unavailable
Haiku 5.5	imcs21	test	10689699	symptom_228	10689699	0.0005273	2.6110092089511454	not_mentioned		not_mentioned	correct	ok	not_mentioned	released	unavailable
Haiku 5.5	imcs21	test	10689699	symptom_229	10689699	0.0005273	2.6110092089511454	not_mentioned		not_mentioned	correct	ok	not_mentioned	released	unavailable
Haiku 5.5	imcs21	test	10689699	symptom_230	10689699	0.0005273	2.6110092089511454	not_mentioned		not_mentioned	correct	ok	not_mentioned	released	unavailable
Haiku 5.5	imcs21	test	10689699	symptom_231	10689699	0.0005273	2.6110092089511454	not_mentioned		not_mentioned	correct	ok	not_mentioned	released	unavailable
Haiku 5.5	imcs21	test	10689699	symptom_232	10689699	0.0005273	2.6110092089511454	not_mentioned		not_mentioned	correct	ok	not_mentioned	released	unavailable
Haiku 5.5	imcs21	test	10689699	symptom_233	10689699	0.0005273	2.6110092089511454	not_mentioned		not_mentioned	correct	ok	not_mentioned	released	unavailable
Haiku 5.5	imcs21	test	10689699	symptom_234	10689699	0.0005273	2.6110092089511454	not_mentioned		not_mentioned	correct	ok	not_mentioned	released	unavailable
Haiku 5.5	imcs21	test	10689699	symptom_235	10689699	0.0005273	2.6110092089511454	not_mentioned		not_mentioned	correct	ok	not_mentioned	released	unavailable
Haiku 5.5	imcs21	test	10689699	symptom_236	10689699	0.0005273	2.6110092089511454	not_mentioned		not_mentioned	correct	ok	not_mentioned	released	unavailable
Haiku 5.5	imcs21	test	10689699	symptom_237	10689699	0.0005273	2.6110092089511454	not_mentioned		not_mentioned	correct	ok	not_mentioned	released	unavailable
Haiku 5.5	imcs21	test	10689699	symptom_238	10689699	0.0005273	2.6110092089511454	not_mentioned		not_mentioned	correct	ok	not_mentioned	released	unavailable
Haiku 5.5	imcs21	test	10689699	symptom_239	10689699	0.0005273	2.6110092089511454	not_mentioned		not_mentioned	correct	ok	not_mentioned	released	unavailable
Haiku 5.5	imcs21	test	10689699	symptom_240	10689699	0.0005273	2.6110092089511454	not_mentioned		not_mentioned	correct	ok	not_mentioned	released	unavailable
Haiku 5.5	imcs21	test	10689699	symptom_241	10689699	0.0005273	2.6110092089511454	not_mentioned		not_mentioned	correct	ok	not_mentioned	released	unavailable
Haiku 5.5	imcs21	test	10689699	symptom_242	10689699	0.0005273	2.6110092089511454	not_mentioned		not_mentioned	correct	ok	not_mentioned	released	unavailable
Haiku 5.5	imcs21	test	10689699	symptom_243	10689699	0.0005273	2.6110092089511454	not_mentioned		not_mentioned	correct	ok	not_mentioned	released	unavailable
Haiku 5.5	imcs21	test	10689699	symptom_244	10689699	0.0005273	2.6110092089511454	not_mentioned		not_mentioned	correct	ok	not_mentioned	released	unavailable
Haiku 5.5	imcs21	test	10689699	symptom_245	10689699	0.0005273	2.6110092089511454	not_mentioned		not_mentioned	correct	ok	not_mentioned	released	unavailable
Haiku 5.5	imcs21	test	10689699	symptom_246	10689699	0.0005273	2.6110092089511454	not_mentioned		not_mentioned	correct	ok	not_mentioned	released	unavailable
Haiku 5.5	imcs21	test	10689699	symptom_247	10689699	0.0005273	2.6110092089511454	not_mentioned		not_mentioned	correct	ok	not_mentioned	released	unavailable
Haiku 5.5	imcs21	test	10689699	symptom_248	10689699	0.0005273	2.6110092089511454	not_mentioned		not_mentioned	correct	ok	not_mentioned	released	unavailable
Haiku 5.5	imcs21	test	10689699	symptom_249	10689699	0.0005273	2.6110092089511454	not_mentioned		not_mentioned	correct	ok	not_mentioned	released	unavailable
Haiku 5.5	imcs21	test	10689699	symptom_250	10689699	0.0005273	2.6110092089511454	not_mentioned		not_mentioned	correct	ok	not_mentioned	released	unavailable
Haiku 5.5	imcs21	test	10689699	symptom_251	10689699	0.0005273	2.6110092089511454	not_mentioned		not_mentioned	correct	ok	not_mentioned	released	unavailable
Haiku 5.5	imcs21	test	10689699	symptom_252	10689699	0.0005273	2.6110092089511454	not_mentioned		not_mentioned	correct	ok	not_mentioned	released	unavailable
Haiku 5.5	imcs21	test	10689699	symptom_253	10689699	0.0005273	2.6110092089511454	not_mentioned		not_mentioned	correct	ok	not_mentioned	released	unavailable
Haiku 5.5	imcs21	test	10689699	symptom_254	10689699	0.0005273	2.6110092089511454	not_mentioned		not_mentioned	correct	ok	not_mentioned	released	unavailable
Haiku 5.5	imcs21	test	10689699	symptom_255	10689699	0.0005273	2.6110092089511454	not_mentioned		not_mentioned	correct	ok	not_mentioned	released	unavailable
Haiku 5.5	imcs21	test	10689699	symptom_256	10689699	0.0005273	2.6110092089511454	not_mentioned		not_mentioned	correct	ok	not_mentioned	released	unavailable
Haiku 5.5	imcs21	test	10689699	symptom_257	10689699	0.0005273	2.6110092089511454	not_mentioned		not_mentioned	correct	ok	not_mentioned	released	unavailable
Haiku 5.5	imcs21	test	10689699	symptom_258	10689699	0.0005273	2.6110092089511454	not_mentioned		not_mentioned	correct	ok	not_mentioned	released	unavailable
Haiku 5.5	imcs21	test	10689699	symptom_259	10689699	0.0005273	2.6110092089511454	not_mentioned		not_mentioned	correct	ok	not_mentioned	released	unavailable
Haiku 5.5	imcs21	test	10689699	symptom_260	10689699	0.0005273	2.6110092089511454	not_mentioned		not_mentioned	correct	ok	not_mentioned	released	unavailable
Haiku 5.5	imcs21	test	10689699	symptom_261	10689699	0.0005273	2.6110092089511454	not_mentioned		not_mentioned	correct	ok	not_mentioned	released	unavailable
Haiku 5.5	imcs21	test	10689699	symptom_262	10689699	0.0005273	2.6110092089511454	not_mentioned		not_mentioned	correct	ok	not_mentioned	released	unavailable
Haiku 5.5	imcs21	test	10689699	symptom_263	10689699	0.0005273	2.6110092089511454	not_mentioned		not_mentioned	correct	ok	not_mentioned	released	unavailable
Haiku 5.5	imcs21	test	10689699	symptom_264	10689699	0.0005273	2.6110092089511454	not_mentioned		not_mentioned	correct	ok	not_mentioned	released	unavailable
Haiku 5.5	imcs21	test	10689699	symptom_265	10689699	0.0005273	2.6110092089511454	not_mentioned		not_mentioned	correct	ok	not_mentioned	released	unavailable
Haiku 5.5	imcs21	test	10689699	symptom_266	10689699	0.0005273	2.6110092089511454	not_mentioned		not_mentioned	correct	ok	not_mentioned	released	unavailable
Haiku 5.5	imcs21	test	10689699	symptom_267	10689699	0.0005273	2.6110092089511454	not_mentioned		not_mentioned	correct	ok	not_mentioned	released	unavailable
Haiku 5.5	imcs21	test	10689699	symptom_268	10689699	0.0005273	2.6110092089511454	not_mentioned		not_mentioned	correct	ok	not_mentioned	released	unavailable
Haiku 5.5	imcs21	test	10689699	symptom_269	10689699	0.0005273	2.6110092089511454	not_mentioned		not_mentioned	correct	ok	not_mentioned	released	unavailable
Haiku 5.5	imcs21	test	10689699	symptom_270	10689699	0.0005273	2.6110092089511454	not_mentioned		not_mentioned	correct	ok	not_mentioned	released	unavailable
Haiku 5.5	imcs21	test	10689699	symptom_271	10689699	0.0005273	2.6110092089511454	not_mentioned		not_mentioned	correct	ok	not_mentioned	released	unavailable
Haiku 5.5	imcs21	test	10689699	symptom_272	10689699	0.0005273	2.6110092089511454	not_mentioned		not_mentioned	correct	ok	not_mentioned	released	unavailable
Haiku 5.5	imcs21	test	10689699	symptom_273	10689699	0.0005273	2.6110092089511454	not_mentioned		not_mentioned	correct	ok	not_mentioned	released	unavailable
Haiku 5.5	imcs21	test	10689699	symptom_274	10689699	0.0005273	2.6110092089511454	not_mentioned		not_mentioned	correct	ok	not_mentioned	released	unavailable
Haiku 5.5	imcs21	test	10689699	symptom_275	10689699	0.0005273	2.6110092089511454	not_mentioned		not_mentioned	correct	ok	not_mentioned	released	unavailable
Haiku 5.5	imcs21	test	10689699	symptom_276	10689699	0.0005273	2.6110092089511454	not_mentioned		not_mentioned	correct	ok	not_mentioned	released	unavailable
Haiku 5.5	imcs21	test	10689699	symptom_277	10689699	0.0005273	2.6110092089511454	not_mentioned		not_mentioned	correct	ok	not_mentioned	released	unavailable
Haiku 5.5	imcs21	test	10689699	symptom_278	10689699	0.0005273	2.6110092089511454	not_mentioned		not_mentioned	correct	ok	not_mentioned	released	unavailable
Haiku 5.5	imcs21	test	10689699	symptom_279	10689699	0.0005273	2.6110092089511454	not_mentioned		not_mentioned	correct	ok	not_mentioned	released	unavailable
Haiku 5.5	imcs21	test	10689699	symptom_280	10689699	0.0005273	2.6110092089511454	not_mentioned		not_mentioned	correct	ok	not_mentioned	released	unavailable
Haiku 5.5	imcs21	test	10689699	symptom_281	10689699	0.0005273	2.6110092089511454	not_mentioned		not_mentioned	correct	ok	not_mentioned	released	unavailable
Haiku 5.5	imcs21	test	10689699	symptom_282	10689699	0.0005273	2.6110092089511454	not_mentioned		not_mentioned	correct	ok	not_mentioned	released	unavailable
Haiku 5.5	imcs21	test	10689699	symptom_283	10689699	0.0005273	2.6110092089511454	not_mentioned		not_mentioned	correct	ok	not_mentioned	released	unavailable
Haiku 5.5	imcs21	test	10689699	symptom_284	10689699	0.0005273	2.6110092089511454	not_mentioned		not_mentioned	correct	ok	not_mentioned	released	unavailable
Haiku 5.5	imcs21	test	10689699	symptom_285	10689699	0.0005273	2.6110092089511454	not_mentioned		not_mentioned	correct	ok	not_mentioned	released	unavailable
Haiku 5.5	imcs21	test	10689699	symptom_286	10689699	0.0005273	2.6110092089511454	not_mentioned		not_mentioned	correct	ok	not_mentioned	released	unavailable
Haiku 5.5	imcs21	test	10689699	symptom_287	10689699	0.0005273	2.6110092089511454	not_mentioned		not_mentioned	correct	ok	not_mentioned	released	unavailable
Haiku 5.5	imcs21	test	10689699	symptom_288	10689699	0.0005273	2.6110092089511454	not_mentioned		not_mentioned	correct	ok	not_mentioned	released	unavailable
Haiku 5.5	imcs21	test	10689699	symptom_289	10689699	0.0005273	2.6110092089511454	not_mentioned		not_mentioned	correct	ok	not_mentioned	released	unavailable
Haiku 5.5	imcs21	test	10689699	symptom_290	10689699	0.0005273	2.6110092089511454	not_mentioned		not_mentioned	correct	ok	not_mentioned	released	unavailable
Haiku 5.5	imcs21	test	10689699	symptom_291	10689699	0.0005273	2.6110092089511454	not_mentioned		not_mentioned	correct	ok	not_mentioned	released	unavailable
Haiku 5.5	imcs21	test	10689699	symptom_292	10689699	0.0005273	2.6110092089511454	not_mentioned		not_mentioned	correct	ok	not_mentioned	released	unavailable
Haiku 5.5	imcs21	test	10689699	symptom_293	10689699	0.0005273	2.6110092089511454	not_mentioned		not_mentioned	correct	ok	not_mentioned	released	unavailable
Haiku 5.5	imcs21	test	10689699	symptom_294	10689699	0.0005273	2.6110092089511454	not_mentioned		not_mentioned	correct	ok	not_mentioned	released	unavailable
Haiku 5.5	imcs21	test	10689699	symptom_295	10689699	0.0005273	2.6110092089511454	not_mentioned		not_mentioned	correct	ok	not_mentioned	released	unavailable
Haiku 5.5	imcs21	test	10689699	symptom_296	10689699	0.0005273	2.6110092089511454	not_mentioned		not_mentioned	correct	ok	not_mentioned	released	unavailable
Haiku 5.5	imcs21	test	10689699	symptom_297	10689699	0.0005273	2.6110092089511454	not_mentioned		not_mentioned	correct	ok	not_mentioned	released	unavailable
Haiku 5.5	imcs21	test	10689699	symptom_298	10689699	0.0005273	2.6110092089511454	not_mentioned		not_mentioned	correct	ok	not_mentioned	released	unavailable
Haiku 5.5	imcs21	test	10689699	symptom_299	10689699	0.0005273	2.6110092089511454	not_mentioned		not_mentioned	correct	ok	not_mentioned	released	unavailable
Haiku 5.5	imcs21	test	10689699	symptom_300	10689699	0.0005273	2.6110092089511454	not_mentioned		not_mentioned	correct	ok	not_mentioned	released	unavailable
Haiku 5.5	imcs21	test	10689699	symptom_301	10689699	0.0005273	2.6110092089511454	not_mentioned		not_mentioned	correct	ok	not_mentioned	released	unavailable
Haiku 5.5	imcs21	test	10689699	symptom_302	10689699	0.0005273	2.6110092089511454	not_mentioned		not_mentioned	correct	ok	not_mentioned	released	unavailable
Haiku 5.5	imcs21	test	10689699	symptom_303	10689699	0.0005273	2.6110092089511454	not_mentioned		not_mentioned	correct	ok	not_mentioned	released	unavailable
Haiku 5.5	imcs21	test	10689699	symptom_304	10689699	0.0005273	2.6110092089511454	not_mentioned		not_mentioned	correct	ok	not_mentioned	released	unavailable
Haiku 5.5	imcs21	test	10689699	symptom_305	10689699	0.0005273	2.6110092089511454	not_mentioned		not_mentioned	correct	ok	not_mentioned	released	unavailable
Haiku 5.5	imcs21	test	10689699	symptom_306	10689699	0.0005273	2.6110092089511454	not_mentioned		not_mentioned	correct	ok	not_mentioned	released	unavailable
Haiku 5.5	imcs21	test	10689699	symptom_307	10689699	0.0005273	2.6110092089511454	not_mentioned		not_mentioned	correct	ok	not_mentioned	released	unavailable
Haiku 5.5	imcs21	test	10689699	symptom_308	10689699	0.0005273	2.6110092089511454	not_mentioned		not_mentioned	correct	ok	not_mentioned	released	unavailable
Haiku 5.5	imcs21	test	10689699	symptom_309	10689699	0.0005273	2.6110092089511454	not_mentioned		not_mentioned	correct	ok	not_mentioned	released	unavailable
Haiku 5.5	imcs21	test	10689699	symptom_310	10689699	0.0005273	2.6110092089511454	not_mentioned		not_mentioned	correct	ok	not_mentioned	released	unavailable
Haiku 5.5	imcs21	test	10689699	symptom_311	10689699	0.0005273	2.6110092089511454	not_mentioned		not_mentioned	correct	ok	not_mentioned	released	unavailable
Haiku 5.5	imcs21	test	10689699	symptom_312	10689699	0.0005273	2.6110092089511454	not_mentioned		not_mentioned	correct	ok	not_mentioned	released	unavailable
Haiku 5.5	imcs21	test	10689699	symptom_313	10689699	0.0005273	2.6110092089511454	not_mentioned		not_mentioned	correct	ok	not_mentioned	released	unavailable
Haiku 5.5	imcs21	test	10689699	symptom_314	10689699	0.0005273	2.6110092089511454	not_mentioned		not_mentioned	correct	ok	not_mentioned	released	unavailable
Haiku 5.5	imcs21	test	10689699	symptom_315	10689699	0.0005273	2.6110092089511454	not_mentioned		not_mentioned	correct	ok	not_mentioned	released	unavailable
Haiku 5.5	imcs21	test	10689699	symptom_316	10689699	0.0005273	2.6110092089511454	not_mentioned		not_mentioned	correct	ok	not_mentioned	released	unavailable
Haiku 5.5	imcs21	test	10689699	symptom_317	10689699	0.0005273	2.6110092089511454	not_mentioned		not_mentioned	correct	ok	not_mentioned	released	unavailable
Haiku 5.5	imcs21	test	10689699	symptom_318	10689699	0.0005273	2.6110092089511454	not_mentioned		not_mentioned	correct	ok	not_mentioned	released	unavailable
Haiku 5.5	imcs21	test	10689699	symptom_319	10689699	0.0005273	2.6110092089511454	not_mentioned		not_mentioned	correct	ok	not_mentioned	released	unavailable
Haiku 5.5	imcs21	test	10689699	symptom_320	10689699	0.0005273	2.6110092089511454	not_mentioned		not_mentioned	correct	ok	not_mentioned	released	unavailable
Haiku 5.5	imcs21	test	10689699	symptom_321	10689699	0.0005273	2.6110092089511454	not_mentioned		not_mentioned	correct	ok	not_mentioned	released	unavailable
Haiku 5.5	imcs21	test	10689699	symptom_322	10689699	0.0005273	2.6110092089511454	not_mentioned		not_mentioned	correct	ok	not_mentioned	released	unavailable
Haiku 5.5	imcs21	test	10689699	symptom_323	10689699	0.0005273	2.6110092089511454	not_mentioned		not_mentioned	correct	ok	not_mentioned	released	unavailable
Haiku 5.5	imcs21	test	10689699	symptom_324	10689699	0.0005273	2.6110092089511454	not_mentioned		not_mentioned	correct	ok	not_mentioned	released	unavailable
Haiku 5.5	imcs21	test	10689699	symptom_325	10689699	0.0005273	2.6110092089511454	not_mentioned		not_mentioned	correct	ok	not_mentioned	released	unavailable
Haiku 5.5	imcs21	test	10689699	symptom_326	10689699	0.0005273	2.6110092089511454	not_mentioned		not_mentioned	correct	ok	not_mentioned	released	unavailable
Haiku 5.5	imcs21	test	10689699	symptom_327	10689699	0.0005273	2.6110092089511454	not_mentioned		not_mentioned	correct	ok	not_mentioned	released	unavailable
Haiku 5.5	imcs21	test	10689699	symptom_328	10689699	0.0005273	2.6110092089511454	not_mentioned		not_mentioned	correct	ok	not_mentioned	released	unavailable
Haiku 5.5	imcs21	test	10689699	symptom_329	10689699	0.0005273	2.6110092089511454	not_mentioned		not_mentioned	correct	ok	not_mentioned	released	unavailable
Haiku 5.5	imcs21	test	10689699	symptom_330	10689699	0.0005273	2.6110092089511454	not_mentioned		not_mentioned	correct	ok	not_mentioned	released	unavailable
Haiku 5.5	imcs21	test	10690905	symptom_000	10690905	0.0006312000000000001	2.6281626659911126	positive	0.88	positive	correct	ok	positive	released	reported_percentage
Haiku 5.5	imcs21	test	10690905	symptom_001	10690905	0.0006312000000000001	2.6281626659911126	not_mentioned		not_mentioned	correct	ok	not_mentioned	released	unavailable
Haiku 5.5	imcs21	test	10690905	symptom_002	10690905	0.0006312000000000001	2.6281626659911126	not_mentioned		not_mentioned	correct	ok	not_mentioned	released	unavailable
Haiku 5.5	imcs21	test	10690905	symptom_003	10690905	0.0006312000000000001	2.6281626659911126	not_mentioned		not_mentioned	correct	ok	not_mentioned	released	unavailable
Haiku 5.5	imcs21	test	10690905	symptom_004	10690905	0.0006312000000000001	2.6281626659911126	not_mentioned		not_mentioned	correct	ok	not_mentioned	released	unavailable
Haiku 5.5	imcs21	test	10690905	symptom_005	10690905	0.0006312000000000001	2.6281626659911126	not_mentioned		not_mentioned	correct	ok	not_mentioned	released	unavailable
Haiku 5.5	imcs21	test	10690905	symptom_006	10690905	0.0006312000000000001	2.6281626659911126	positive	0.93	positive	correct	ok	positive	released	reported_percentage
Haiku 5.5	imcs21	test	10690905	symptom_007	10690905	0.0006312000000000001	2.6281626659911126	not_mentioned		not_mentioned	correct	ok	not_mentioned	released	unavailable
Haiku 5.5	imcs21	test	10690905	symptom_008	10690905	0.0006312000000000001	2.6281626659911126	not_mentioned		not_mentioned	correct	ok	not_mentioned	released	unavailable
Haiku 5.5	imcs21	test	10690905	symptom_009	10690905	0.0006312000000000001	2.6281626659911126	not_mentioned		not_mentioned	correct	ok	not_mentioned	released	unavailable
Haiku 5.5	imcs21	test	10690905	symptom_010	10690905	0.0006312000000000001	2.6281626659911126	not_mentioned		not_mentioned	correct	ok	not_mentioned	released	unavailable
Haiku 5.5	imcs21	test	10690905	symptom_011	10690905	0.0006312000000000001	2.6281626659911126	not_mentioned		not_mentioned	correct	ok	not_mentioned	released	unavailable
Haiku 5.5	imcs21	test	10690905	symptom_012	10690905	0.0006312000000000001	2.6281626659911126	positive	0.9	uncertain	incorrect	ok	uncertain	released	reported_percentage
Haiku 5.5	imcs21	test	10690905	symptom_013	10690905	0.0006312000000000001	2.6281626659911126	not_mentioned		not_mentioned	correct	ok	not_mentioned	released	unavailable
Haiku 5.5	imcs21	test	10690905	symptom_014	10690905	0.0006312000000000001	2.6281626659911126	not_mentioned		not_mentioned	correct	ok	not_mentioned	released	unavailable
Haiku 5.5	imcs21	test	10690905	symptom_015	10690905	0.0006312000000000001	2.6281626659911126	not_mentioned		not_mentioned	correct	ok	not_mentioned	released	unavailable
Haiku 5.5	imcs21	test	10690905	symptom_016	10690905	0.0006312000000000001	2.6281626659911126	not_mentioned		not_mentioned	correct	ok	not_mentioned	released	unavailable
Haiku 5.5	imcs21	test	10690905	symptom_017	10690905	0.0006312000000000001	2.6281626659911126	not_mentioned		not_mentioned	correct	ok	not_mentioned	released	unavailable
Haiku 5.5	imcs21	test	10690905	symptom_018	10690905	0.0006312000000000001	2.6281626659911126	not_mentioned		not_mentioned	correct	ok	not_mentioned	released	unavailable
Haiku 5.5	imcs21	test	10690905	symptom_019	10690905	0.0006312000000000001	2.6281626659911126	not_mentioned		not_mentioned	correct	ok	not_mentioned	released	unavailable
Haiku 5.5	imcs21	test	10690905	symptom_020	10690905	0.0006312000000000001	2.6281626659911126	not_mentioned		not_mentioned	correct	ok	not_mentioned	released	unavailable
Haiku 5.5	imcs21	test	10690905	symptom_021	10690905	0.0006312000000000001	2.6281626659911126	not_mentioned		not_mentioned	correct	ok	not_mentioned	released	unavailable
Haiku 5.5	imcs21	test	10690905	symptom_022	10690905	0.0006312000000000001	2.6281626659911126	not_mentioned		not_mentioned	correct	ok	not_mentioned	released	unavailable
Haiku 5.5	imcs21	test	10690905	symptom_023	10690905	0.0006312000000000001	2.6281626659911126	not_mentioned		not_mentioned	correct	ok	not_mentioned	released	unavailable
Haiku 5.5	imcs21	test	10690905	symptom_024	10690905	0.0006312000000000001	2.6281626659911126	not_mentioned		not_mentioned	correct	ok	not_mentioned	released	unavailable
Haiku 5.5	imcs21	test	10690905	symptom_025	10690905	0.0006312000000000001	2.6281626659911126	not_mentioned		uncertain	incorrect	ok	uncertain	released	unavailable
Haiku 5.5	imcs21	test	10690905	symptom_026	10690905	0.0006312000000000001	2.6281626659911126	not_mentioned		not_mentioned	correct	ok	not_mentioned	released	unavailable
Haiku 5.5	imcs21	test	10690905	symptom_027	10690905	0.0006312000000000001	2.6281626659911126	not_mentioned		not_mentioned	correct	ok	not_mentioned	released	unavailable
Haiku 5.5	imcs21	test	10690905	symptom_028	10690905	0.0006312000000000001	2.6281626659911126	not_mentioned		not_mentioned	correct	ok	not_mentioned	released	unavailable
Haiku 5.5	imcs21	test	10690905	symptom_029	10690905	0.0006312000000000001	2.6281626659911126	not_mentioned		not_mentioned	correct	ok	not_mentioned	released	unavailable
Haiku 5.5	imcs21	test	10690905	symptom_030	10690905	0.0006312000000000001	2.6281626659911126	not_mentioned		not_mentioned	correct	ok	not_mentioned	released	unavailable
Haiku 5.5	imcs21	test	10690905	symptom_031	10690905	0.0006312000000000001	2.6281626659911126	not_mentioned		not_mentioned	correct	ok	not_mentioned	released	unavailable
Haiku 5.5	imcs21	test	10690905	symptom_032	10690905	0.0006312000000000001	2.6281626659911126	not_mentioned		not_mentioned	correct	ok	not_mentioned	released	unavailable
Haiku 5.5	imcs21	test	10690905	symptom_033	10690905	0.0006312000000000001	2.6281626659911126	not_mentioned		not_mentioned	correct	ok	not_mentioned	released	unavailable
Haiku 5.5	imcs21	test	10690905	symptom_034	10690905	0.0006312000000000001	2.6281626659911126	not_mentioned		not_mentioned	correct	ok	not_mentioned	released	unavailable
Haiku 5.5	imcs21	test	10690905	symptom_035	10690905	0.0006312000000000001	2.6281626659911126	not_mentioned		not_mentioned	correct	ok	not_mentioned	released	unavailable
Haiku 5.5	imcs21	test	10690905	symptom_036	10690905	0.0006312000000000001	2.6281626659911126	not_mentioned		not_mentioned	correct	ok	not_mentioned	released	unavailable
Haiku 5.5	imcs21	test	10690905	symptom_037	10690905	0.0006312000000000001	2.6281626659911126	not_mentioned		not_mentioned	correct	ok	not_mentioned	released	unavailable
Haiku 5.5	imcs21	test	10690905	symptom_038	10690905	0.0006312000000000001	2.6281626659911126	positive	0.92	positive	correct	ok	positive	released	reported_percentage
Haiku 5.5	imcs21	test	10690905	symptom_039	10690905	0.0006312000000000001	2.6281626659911126	not_mentioned		not_mentioned	correct	ok	not_mentioned	released	unavailable
Haiku 5.5	imcs21	test	10690905	symptom_040	10690905	0.0006312000000000001	2.6281626659911126	not_mentioned		not_mentioned	correct	ok	not_mentioned	released	unavailable
Haiku 5.5	imcs21	test	10690905	symptom_041	10690905	0.0006312000000000001	2.6281626659911126	not_mentioned		not_mentioned	correct	ok	not_mentioned	released	unavailable
Haiku 5.5	imcs21	test	10690905	symptom_042	10690905	0.0006312000000000001	2.6281626659911126	not_mentioned		not_mentioned	correct	ok	not_mentioned	released	unavailable
Haiku 5.5	imcs21	test	10690905	symptom_043	10690905	0.0006312000000000001	2.6281626659911126	not_mentioned		not_mentioned	correct	ok	not_mentioned	released	unavailable
Haiku 5.5	imcs21	test	10690905	symptom_044	10690905	0.0006312000000000001	2.6281626659911126	not_mentioned		not_mentioned	correct	ok	not_mentioned	released	unavailable
Haiku 5.5	imcs21	test	10690905	symptom_045	10690905	0.0006312000000000001	2.6281626659911126	not_mentioned		not_mentioned	correct	ok	not_mentioned	released	unavailable
Haiku 5.5	imcs21	test	10690905	symptom_046	10690905	0.0006312000000000001	2.6281626659911126	not_mentioned		not_mentioned	correct	ok	not_mentioned	released	unavailable
Haiku 5.5	imcs21	test	10690905	symptom_047	10690905	0.0006312000000000001	2.6281626659911126	not_mentioned		not_mentioned	correct	ok	not_mentioned	released	unavailable
Haiku 5.5	imcs21	test	10690905	symptom_048	10690905	0.0006312000000000001	2.6281626659911126	positive	0.8	uncertain	incorrect	ok	uncertain	released	reported_percentage
Haiku 5.5	imcs21	test	10690905	symptom_049	10690905	0.0006312000000000001	2.6281626659911126	not_mentioned		not_mentioned	correct	ok	not_mentioned	released	unavailable
Haiku 5.5	imcs21	test	10690905	symptom_050	10690905	0.0006312000000000001	2.6281626659911126	not_mentioned		not_mentioned	correct	ok	not_mentioned	released	unavailable
Haiku 5.5	imcs21	test	10690905	symptom_051	10690905	0.0006312000000000001	2.6281626659911126	not_mentioned		not_mentioned	correct	ok	not_mentioned	released	unavailable
Haiku 5.5	imcs21	test	10690905	symptom_052	10690905	0.0006312000000000001	2.6281626659911126	not_mentioned		not_mentioned	correct	ok	not_mentioned	released	unavailable
Haiku 5.5	imcs21	test	10690905	symptom_053	10690905	0.0006312000000000001	2.6281626659911126	not_mentioned		not_mentioned	correct	ok	not_mentioned	released	unavailable
Haiku 5.5	imcs21	test	10690905	symptom_054	10690905	0.0006312000000000001	2.6281626659911126	not_mentioned		not_mentioned	correct	ok	not_mentioned	released	unavailable
Haiku 5.5	imcs21	test	10690905	symptom_055	10690905	0.0006312000000000001	2.6281626659911126	not_mentioned		not_mentioned	correct	ok	not_mentioned	released	unavailable
Haiku 5.5	imcs21	test	10690905	symptom_056	10690905	0.0006312000000000001	2.6281626659911126	not_mentioned		not_mentioned	correct	ok	not_mentioned	released	unavailable
Haiku 5.5	imcs21	test	10690905	symptom_057	10690905	0.0006312000000000001	2.6281626659911126	not_mentioned		not_mentioned	correct	ok	not_mentioned	released	unavailable
Haiku 5.5	imcs21	test	10690905	symptom_058	10690905	0.0006312000000000001	2.6281626659911126	not_mentioned		not_mentioned	correct	ok	not_mentioned	released	unavailable
Haiku 5.5	imcs21	test	10690905	symptom_059	10690905	0.0006312000000000001	2.6281626659911126	not_mentioned		not_mentioned	correct	ok	not_mentioned	released	unavailable
Haiku 5.5	imcs21	test	10690905	symptom_060	10690905	0.0006312000000000001	2.6281626659911126	not_mentioned		not_mentioned	correct	ok	not_mentioned	released	unavailable
Haiku 5.5	imcs21	test	10690905	symptom_061	10690905	0.0006312000000000001	2.6281626659911126	not_mentioned		not_mentioned	correct	ok	not_mentioned	released	unavailable
Haiku 5.5	imcs21	test	10690905	symptom_062	10690905	0.0006312000000000001	2.6281626659911126	not_mentioned		not_mentioned	correct	ok	not_mentioned	released	unavailable
Haiku 5.5	imcs21	test	10690905	symptom_063	10690905	0.0006312000000000001	2.6281626659911126	not_mentioned		not_mentioned	correct	ok	not_mentioned	released	unavailable
Haiku 5.5	imcs21	test	10690905	symptom_064	10690905	0.0006312000000000001	2.6281626659911126	not_mentioned		not_mentioned	correct	ok	not_mentioned	released	unavailable
Haiku 5.5	imcs21	test	10690905	symptom_065	10690905	0.0006312000000000001	2.6281626659911126	not_mentioned		not_mentioned	correct	ok	not_mentioned	released	unavailable
Haiku 5.5	imcs21	test	10690905	symptom_066	10690905	0.0006312000000000001	2.6281626659911126	not_mentioned		not_mentioned	correct	ok	not_mentioned	released	unavailable
Haiku 5.5	imcs21	test	10690905	symptom_067	10690905	0.0006312000000000001	2.6281626659911126	not_mentioned		not_mentioned	correct	ok	not_mentioned	released	unavailable
Haiku 5.5	imcs21	test	10690905	symptom_068	10690905	0.0006312000000000001	2.6281626659911126	not_mentioned		not_mentioned	correct	ok	not_mentioned	released	unavailable
Haiku 5.5	imcs21	test	10690905	symptom_069	10690905	0.0006312000000000001	2.6281626659911126	not_mentioned		not_mentioned	correct	ok	not_mentioned	released	unavailable
Haiku 5.5	imcs21	test	10690905	symptom_070	10690905	0.0006312000000000001	2.6281626659911126	not_mentioned		not_mentioned	correct	ok	not_mentioned	released	unavailable
Haiku 5.5	imcs21	test	10690905	symptom_071	10690905	0.0006312000000000001	2.6281626659911126	not_mentioned		not_mentioned	correct	ok	not_mentioned	released	unavailable
Haiku 5.5	imcs21	test	10690905	symptom_072	10690905	0.0006312000000000001	2.6281626659911126	not_mentioned		not_mentioned	correct	ok	not_mentioned	released	unavailable
Haiku 5.5	imcs21	test	10690905	symptom_073	10690905	0.0006312000000000001	2.6281626659911126	not_mentioned		not_mentioned	correct	ok	not_mentioned	released	unavailable
Haiku 5.5	imcs21	test	10690905	symptom_074	10690905	0.0006312000000000001	2.6281626659911126	not_mentioned		not_mentioned	correct	ok	not_mentioned	released	unavailable
Haiku 5.5	imcs21	test	10690905	symptom_075	10690905	0.0006312000000000001	2.6281626659911126	not_mentioned		not_mentioned	correct	ok	not_mentioned	released	unavailable
Haiku 5.5	imcs21	test	10690905	symptom_076	10690905	0.0006312000000000001	2.6281626659911126	not_mentioned		not_mentioned	correct	ok	not_mentioned	released	unavailable
Haiku 5.5	imcs21	test	10690905	symptom_077	10690905	0.0006312000000000001	2.6281626659911126	not_mentioned		not_mentioned	correct	ok	not_mentioned	released	unavailable
Haiku 5.5	imcs21	test	10690905	symptom_078	10690905	0.0006312000000000001	2.6281626659911126	not_mentioned		not_mentioned	correct	ok	not_mentioned	released	unavailable
Haiku 5.5	imcs21	test	10690905	symptom_079	10690905	0.0006312000000000001	2.6281626659911126	not_mentioned		not_mentioned	correct	ok	not_mentioned	released	unavailable
Haiku 5.5	imcs21	test	10690905	symptom_080	10690905	0.0006312000000000001	2.6281626659911126	not_mentioned		not_mentioned	correct	ok	not_mentioned	released	unavailable
Haiku 5.5	imcs21	test	10690905	symptom_081	10690905	0.0006312000000000001	2.6281626659911126	not_mentioned		not_mentioned	correct	ok	not_mentioned	released	unavailable
Haiku 5.5	imcs21	test	10690905	symptom_082	10690905	0.0006312000000000001	2.6281626659911126	not_mentioned		not_mentioned	correct	ok	not_mentioned	released	unavailable
Haiku 5.5	imcs21	test	10690905	symptom_083	10690905	0.0006312000000000001	2.6281626659911126	not_mentioned		not_mentioned	correct	ok	not_mentioned	released	unavailable
Haiku 5.5	imcs21	test	10690905	symptom_084	10690905	0.0006312000000000001	2.6281626659911126	not_mentioned		not_mentioned	correct	ok	not_mentioned	released	unavailable
Haiku 5.5	imcs21	test	10690905	symptom_085	10690905	0.0006312000000000001	2.6281626659911126	not_mentioned		not_mentioned	correct	ok	not_mentioned	released	unavailable
Haiku 5.5	imcs21	test	10690905	symptom_086	10690905	0.0006312000000000001	2.6281626659911126	not_mentioned		not_mentioned	correct	ok	not_mentioned	released	unavailable
Haiku 5.5	imcs21	test	10690905	symptom_087	10690905	0.0006312000000000001	2.6281626659911126	not_mentioned		not_mentioned	correct	ok	not_mentioned	released	unavailable
Haiku 5.5	imcs21	test	10690905	symptom_088	10690905	0.0006312000000000001	2.6281626659911126	not_mentioned		not_mentioned	correct	ok	not_mentioned	released	unavailable
Haiku 5.5	imcs21	test	10690905	symptom_089	10690905	0.0006312000000000001	2.6281626659911126	not_mentioned		not_mentioned	correct	ok	not_mentioned	released	unavailable
Haiku 5.5	imcs21	test	10690905	symptom_090	10690905	0.0006312000000000001	2.6281626659911126	not_mentioned		not_mentioned	correct	ok	not_mentioned	released	unavailable
Haiku 5.5	imcs21	test	10690905	symptom_091	10690905	0.0006312000000000001	2.6281626659911126	not_mentioned		not_mentioned	correct	ok	not_mentioned	released	unavailable
Haiku 5.5	imcs21	test	10690905	symptom_092	10690905	0.0006312000000000001	2.6281626659911126	not_mentioned		not_mentioned	correct	ok	not_mentioned	released	unavailable
Haiku 5.5	imcs21	test	10690905	symptom_093	10690905	0.0006312000000000001	2.6281626659911126	not_mentioned		not_mentioned	correct	ok	not_mentioned	released	unavailable
Haiku 5.5	imcs21	test	10690905	symptom_094	10690905	0.0006312000000000001	2.6281626659911126	not_mentioned		not_mentioned	correct	ok	not_mentioned	released	unavailable
Haiku 5.5	imcs21	test	10690905	symptom_095	10690905	0.0006312000000000001	2.6281626659911126	not_mentioned		not_mentioned	correct	ok	not_mentioned	released	unavailable
Haiku 5.5	imcs21	test	10690905	symptom_096	10690905	0.0006312000000000001	2.6281626659911126	not_mentioned		not_mentioned	correct	ok	not_mentioned	released	unavailable
Haiku 5.5	imcs21	test	10690905	symptom_097	10690905	0.0006312000000000001	2.6281626659911126	not_mentioned		not_mentioned	correct	ok	not_mentioned	released	unavailable
Haiku 5.5	imcs21	test	10690905	symptom_098	10690905	0.0006312000000000001	2.6281626659911126	not_mentioned		not_mentioned	correct	ok	not_mentioned	released	unavailable
Haiku 5.5	imcs21	test	10690905	symptom_099	10690905	0.0006312000000000001	2.6281626659911126	not_mentioned		not_mentioned	correct	ok	not_mentioned	released	unavailable
Haiku 5.5	imcs21	test	10690905	symptom_100	10690905	0.0006312000000000001	2.6281626659911126	not_mentioned		not_mentioned	correct	ok	not_mentioned	released	unavailable
Haiku 5.5	imcs21	test	10690905	symptom_101	10690905	0.0006312000000000001	2.6281626659911126	not_mentioned		not_mentioned	correct	ok	not_mentioned	released	unavailable
Haiku 5.5	imcs21	test	10690905	symptom_102	10690905	0.0006312000000000001	2.6281626659911126	not_mentioned		not_mentioned	correct	ok	not_mentioned	released	unavailable
Haiku 5.5	imcs21	test	10690905	symptom_103	10690905	0.0006312000000000001	2.6281626659911126	not_mentioned		not_mentioned	correct	ok	not_mentioned	released	unavailable
Haiku 5.5	imcs21	test	10690905	symptom_104	10690905	0.0006312000000000001	2.6281626659911126	not_mentioned		not_mentioned	correct	ok	not_mentioned	released	unavailable
Haiku 5.5	imcs21	test	10690905	symptom_105	10690905	0.0006312000000000001	2.6281626659911126	not_mentioned		not_mentioned	correct	ok	not_mentioned	released	unavailable
Haiku 5.5	imcs21	test	10690905	symptom_106	10690905	0.0006312000000000001	2.6281626659911126	not_mentioned		not_mentioned	correct	ok	not_mentioned	released	unavailable
Haiku 5.5	imcs21	test	10690905	symptom_107	10690905	0.0006312000000000001	2.6281626659911126	not_mentioned		not_mentioned	correct	ok	not_mentioned	released	unavailable
Haiku 5.5	imcs21	test	10690905	symptom_108	10690905	0.0006312000000000001	2.6281626659911126	not_mentioned		not_mentioned	correct	ok	not_mentioned	released	unavailable
Haiku 5.5	imcs21	test	10690905	symptom_109	10690905	0.0006312000000000001	2.6281626659911126	not_mentioned		not_mentioned	correct	ok	not_mentioned	released	unavailable
Haiku 5.5	imcs21	test	10690905	symptom_110	10690905	0.0006312000000000001	2.6281626659911126	not_mentioned		not_mentioned	correct	ok	not_mentioned	released	unavailable
Haiku 5.5	imcs21	test	10690905	symptom_111	10690905	0.0006312000000000001	2.6281626659911126	not_mentioned		not_mentioned	correct	ok	not_mentioned	released	unavailable
Haiku 5.5	imcs21	test	10690905	symptom_112	10690905	0.0006312000000000001	2.6281626659911126	not_mentioned		not_mentioned	correct	ok	not_mentioned	released	unavailable
Haiku 5.5	imcs21	test	10690905	symptom_113	10690905	0.0006312000000000001	2.6281626659911126	not_mentioned		not_mentioned	correct	ok	not_mentioned	released	unavailable
Haiku 5.5	imcs21	test	10690905	symptom_114	10690905	0.0006312000000000001	2.6281626659911126	not_mentioned		not_mentioned	correct	ok	not_mentioned	released	unavailable
Haiku 5.5	imcs21	test	10690905	symptom_115	10690905	0.0006312000000000001	2.6281626659911126	not_mentioned		not_mentioned	correct	ok	not_mentioned	released	unavailable
Haiku 5.5	imcs21	test	10690905	symptom_116	10690905	0.0006312000000000001	2.6281626659911126	not_mentioned		not_mentioned	correct	ok	not_mentioned	released	unavailable
Haiku 5.5	imcs21	test	10690905	symptom_117	10690905	0.0006312000000000001	2.6281626659911126	not_mentioned		not_mentioned	correct	ok	not_mentioned	released	unavailable
Haiku 5.5	imcs21	test	10690905	symptom_118	10690905	0.0006312000000000001	2.6281626659911126	positive	0.85	not_mentioned	incorrect	ok	not_mentioned	released	reported_percentage
Haiku 5.5	imcs21	test	10690905	symptom_119	10690905	0.0006312000000000001	2.6281626659911126	not_mentioned		not_mentioned	correct	ok	not_mentioned	released	unavailable
Haiku 5.5	imcs21	test	10690905	symptom_120	10690905	0.0006312000000000001	2.6281626659911126	not_mentioned		not_mentioned	correct	ok	not_mentioned	released	unavailable
Haiku 5.5	imcs21	test	10690905	symptom_121	10690905	0.0006312000000000001	2.6281626659911126	not_mentioned		not_mentioned	correct	ok	not_mentioned	released	unavailable
Haiku 5.5	imcs21	test	10690905	symptom_122	10690905	0.0006312000000000001	2.6281626659911126	not_mentioned		not_mentioned	correct	ok	not_mentioned	released	unavailable
Haiku 5.5	imcs21	test	10690905	symptom_123	10690905	0.0006312000000000001	2.6281626659911126	not_mentioned		not_mentioned	correct	ok	not_mentioned	released	unavailable
Haiku 5.5	imcs21	test	10690905	symptom_124	10690905	0.0006312000000000001	2.6281626659911126	not_mentioned		not_mentioned	correct	ok	not_mentioned	released	unavailable
Haiku 5.5	imcs21	test	10690905	symptom_125	10690905	0.0006312000000000001	2.6281626659911126	not_mentioned		not_mentioned	correct	ok	not_mentioned	released	unavailable
Haiku 5.5	imcs21	test	10690905	symptom_126	10690905	0.0006312000000000001	2.6281626659911126	not_mentioned		not_mentioned	correct	ok	not_mentioned	released	unavailable
Haiku 5.5	imcs21	test	10690905	symptom_127	10690905	0.0006312000000000001	2.6281626659911126	not_mentioned		not_mentioned	correct	ok	not_mentioned	released	unavailable
Haiku 5.5	imcs21	test	10690905	symptom_128	10690905	0.0006312000000000001	2.6281626659911126	not_mentioned		not_mentioned	correct	ok	not_mentioned	released	unavailable
Haiku 5.5	imcs21	test	10690905	symptom_129	10690905	0.0006312000000000001	2.6281626659911126	not_mentioned		not_mentioned	correct	ok	not_mentioned	released	unavailable
Haiku 5.5	imcs21	test	10690905	symptom_130	10690905	0.0006312000000000001	2.6281626659911126	not_mentioned		not_mentioned	correct	ok	not_mentioned	released	unavailable
Haiku 5.5	imcs21	test	10690905	symptom_131	10690905	0.0006312000000000001	2.6281626659911126	not_mentioned		not_mentioned	correct	ok	not_mentioned	released	unavailable
Haiku 5.5	imcs21	test	10690905	symptom_132	10690905	0.0006312000000000001	2.6281626659911126	not_mentioned		not_mentioned	correct	ok	not_mentioned	released	unavailable
Haiku 5.5	imcs21	test	10690905	symptom_133	10690905	0.0006312000000000001	2.6281626659911126	not_mentioned		not_mentioned	correct	ok	not_mentioned	released	unavailable
Haiku 5.5	imcs21	test	10690905	symptom_134	10690905	0.0006312000000000001	2.6281626659911126	not_mentioned		not_mentioned	correct	ok	not_mentioned	released	unavailable
Haiku 5.5	imcs21	test	10690905	symptom_135	10690905	0.0006312000000000001	2.6281626659911126	not_mentioned		not_mentioned	correct	ok	not_mentioned	released	unavailable
Haiku 5.5	imcs21	test	10690905	symptom_136	10690905	0.0006312000000000001	2.6281626659911126	not_mentioned		not_mentioned	correct	ok	not_mentioned	released	unavailable
Haiku 5.5	imcs21	test	10690905	symptom_137	10690905	0.0006312000000000001	2.6281626659911126	not_mentioned		not_mentioned	correct	ok	not_mentioned	released	unavailable
Haiku 5.5	imcs21	test	10690905	symptom_138	10690905	0.0006312000000000001	2.6281626659911126	not_mentioned		not_mentioned	correct	ok	not_mentioned	released	unavailable
Haiku 5.5	imcs21	test	10690905	symptom_139	10690905	0.0006312000000000001	2.6281626659911126	not_mentioned		not_mentioned	correct	ok	not_mentioned	released	unavailable
Haiku 5.5	imcs21	test	10690905	symptom_140	10690905	0.0006312000000000001	2.6281626659911126	not_mentioned		not_mentioned	correct	ok	not_mentioned	released	unavailable
Haiku 5.5	imcs21	test	10690905	symptom_141	10690905	0.0006312000000000001	2.6281626659911126	not_mentioned		not_mentioned	correct	ok	not_mentioned	released	unavailable
Haiku 5.5	imcs21	test	10690905	symptom_142	10690905	0.0006312000000000001	2.6281626659911126	not_mentioned		not_mentioned	correct	ok	not_mentioned	released	unavailable
Haiku 5.5	imcs21	test	10690905	symptom_143	10690905	0.0006312000000000001	2.6281626659911126	not_mentioned		not_mentioned	correct	ok	not_mentioned	released	unavailable
Haiku 5.5	imcs21	test	10690905	symptom_144	10690905	0.0006312000000000001	2.6281626659911126	not_mentioned		not_mentioned	correct	ok	not_mentioned	released	unavailable
Haiku 5.5	imcs21	test	10690905	symptom_145	10690905	0.0006312000000000001	2.6281626659911126	not_mentioned		not_mentioned	correct	ok	not_mentioned	released	unavailable
Haiku 5.5	imcs21	test	10690905	symptom_146	10690905	0.0006312000000000001	2.6281626659911126	not_mentioned		not_mentioned	correct	ok	not_mentioned	released	unavailable
Haiku 5.5	imcs21	test	10690905	symptom_147	10690905	0.0006312000000000001	2.6281626659911126	not_mentioned		not_mentioned	correct	ok	not_mentioned	released	unavailable
Haiku 5.5	imcs21	test	10690905	symptom_148	10690905	0.0006312000000000001	2.6281626659911126	not_mentioned		not_mentioned	correct	ok	not_mentioned	released	unavailable
Haiku 5.5	imcs21	test	10690905	symptom_149	10690905	0.0006312000000000001	2.6281626659911126	not_mentioned		not_mentioned	correct	ok	not_mentioned	released	unavailable
Haiku 5.5	imcs21	test	10690905	symptom_150	10690905	0.0006312000000000001	2.6281626659911126	not_mentioned		not_mentioned	correct	ok	not_mentioned	released	unavailable
Haiku 5.5	imcs21	test	10690905	symptom_151	10690905	0.0006312000000000001	2.6281626659911126	not_mentioned		not_mentioned	correct	ok	not_mentioned	released	unavailable
Haiku 5.5	imcs21	test	10690905	symptom_152	10690905	0.0006312000000000001	2.6281626659911126	not_mentioned		not_mentioned	correct	ok	not_mentioned	released	unavailable
Haiku 5.5	imcs21	test	10690905	symptom_153	10690905	0.0006312000000000001	2.6281626659911126	not_mentioned		not_mentioned	correct	ok	not_mentioned	released	unavailable
Haiku 5.5	imcs21	test	10690905	symptom_154	10690905	0.0006312000000000001	2.6281626659911126	not_mentioned		not_mentioned	correct	ok	not_mentioned	released	unavailable
Haiku 5.5	imcs21	test	10690905	symptom_155	10690905	0.0006312000000000001	2.6281626659911126	not_mentioned		not_mentioned	correct	ok	not_mentioned	released	unavailable
Haiku 5.5	imcs21	test	10690905	symptom_156	10690905	0.0006312000000000001	2.6281626659911126	not_mentioned		not_mentioned	correct	ok	not_mentioned	released	unavailable
Haiku 5.5	imcs21	test	10690905	symptom_157	10690905	0.0006312000000000001	2.6281626659911126	not_mentioned		not_mentioned	correct	ok	not_mentioned	released	unavailable
Haiku 5.5	imcs21	test	10690905	symptom_158	10690905	0.0006312000000000001	2.6281626659911126	not_mentioned		not_mentioned	correct	ok	not_mentioned	released	unavailable
Haiku 5.5	imcs21	test	10690905	symptom_159	10690905	0.0006312000000000001	2.6281626659911126	not_mentioned		not_mentioned	correct	ok	not_mentioned	released	unavailable
Haiku 5.5	imcs21	test	10690905	symptom_160	10690905	0.0006312000000000001	2.6281626659911126	not_mentioned		not_mentioned	correct	ok	not_mentioned	released	unavailable
Haiku 5.5	imcs21	test	10690905	symptom_161	10690905	0.0006312000000000001	2.6281626659911126	not_mentioned		not_mentioned	correct	ok	not_mentioned	released	unavailable
Haiku 5.5	imcs21	test	10690905	symptom_162	10690905	0.0006312000000000001	2.6281626659911126	not_mentioned		not_mentioned	correct	ok	not_mentioned	released	unavailable
Haiku 5.5	imcs21	test	10690905	symptom_163	10690905	0.0006312000000000001	2.6281626659911126	not_mentioned		not_mentioned	correct	ok	not_mentioned	released	unavailable
Haiku 5.5	imcs21	test	10690905	symptom_164	10690905	0.0006312000000000001	2.6281626659911126	not_mentioned		not_mentioned	correct	ok	not_mentioned	released	unavailable
Haiku 5.5	imcs21	test	10690905	symptom_165	10690905	0.0006312000000000001	2.6281626659911126	not_mentioned		not_mentioned	correct	ok	not_mentioned	released	unavailable
Haiku 5.5	imcs21	test	10690905	symptom_166	10690905	0.0006312000000000001	2.6281626659911126	not_mentioned		not_mentioned	correct	ok	not_mentioned	released	unavailable
Haiku 5.5	imcs21	test	10690905	symptom_167	10690905	0.0006312000000000001	2.6281626659911126	not_mentioned		not_mentioned	correct	ok	not_mentioned	released	unavailable
Haiku 5.5	imcs21	test	10690905	symptom_168	10690905	0.0006312000000000001	2.6281626659911126	not_mentioned		not_mentioned	correct	ok	not_mentioned	released	unavailable
Haiku 5.5	imcs21	test	10690905	symptom_169	10690905	0.0006312000000000001	2.6281626659911126	not_mentioned		not_mentioned	correct	ok	not_mentioned	released	unavailable
Haiku 5.5	imcs21	test	10690905	symptom_170	10690905	0.0006312000000000001	2.6281626659911126	not_mentioned		not_mentioned	correct	ok	not_mentioned	released	unavailable
Haiku 5.5	imcs21	test	10690905	symptom_171	10690905	0.0006312000000000001	2.6281626659911126	not_mentioned		not_mentioned	correct	ok	not_mentioned	released	unavailable
Haiku 5.5	imcs21	test	10690905	symptom_172	10690905	0.0006312000000000001	2.6281626659911126	not_mentioned		not_mentioned	correct	ok	not_mentioned	released	unavailable
Haiku 5.5	imcs21	test	10690905	symptom_173	10690905	0.0006312000000000001	2.6281626659911126	not_mentioned		not_mentioned	correct	ok	not_mentioned	released	unavailable
Haiku 5.5	imcs21	test	10690905	symptom_174	10690905	0.0006312000000000001	2.6281626659911126	not_mentioned		not_mentioned	correct	ok	not_mentioned	released	unavailable
Haiku 5.5	imcs21	test	10690905	symptom_175	10690905	0.0006312000000000001	2.6281626659911126	not_mentioned		not_mentioned	correct	ok	not_mentioned	released	unavailable
Haiku 5.5	imcs21	test	10690905	symptom_176	10690905	0.0006312000000000001	2.6281626659911126	not_mentioned		not_mentioned	correct	ok	not_mentioned	released	unavailable
Haiku 5.5	imcs21	test	10690905	symptom_177	10690905	0.0006312000000000001	2.6281626659911126	not_mentioned		not_mentioned	correct	ok	not_mentioned	released	unavailable
Haiku 5.5	imcs21	test	10690905	symptom_178	10690905	0.0006312000000000001	2.6281626659911126	not_mentioned		not_mentioned	correct	ok	not_mentioned	released	unavailable
Haiku 5.5	imcs21	test	10690905	symptom_179	10690905	0.0006312000000000001	2.6281626659911126	not_mentioned		not_mentioned	correct	ok	not_mentioned	released	unavailable
Haiku 5.5	imcs21	test	10690905	symptom_180	10690905	0.0006312000000000001	2.6281626659911126	not_mentioned		not_mentioned	correct	ok	not_mentioned	released	unavailable
Haiku 5.5	imcs21	test	10690905	symptom_181	10690905	0.0006312000000000001	2.6281626659911126	not_mentioned		not_mentioned	correct	ok	not_mentioned	released	unavailable
Haiku 5.5	imcs21	test	10690905	symptom_182	10690905	0.0006312000000000001	2.6281626659911126	not_mentioned		not_mentioned	correct	ok	not_mentioned	released	unavailable
Haiku 5.5	imcs21	test	10690905	symptom_183	10690905	0.0006312000000000001	2.6281626659911126	not_mentioned		not_mentioned	correct	ok	not_mentioned	released	unavailable
Haiku 5.5	imcs21	test	10690905	symptom_184	10690905	0.0006312000000000001	2.6281626659911126	not_mentioned		not_mentioned	correct	ok	not_mentioned	released	unavailable
Haiku 5.5	imcs21	test	10690905	symptom_185	10690905	0.0006312000000000001	2.6281626659911126	not_mentioned		not_mentioned	correct	ok	not_mentioned	released	unavailable
Haiku 5.5	imcs21	test	10690905	symptom_186	10690905	0.0006312000000000001	2.6281626659911126	not_mentioned		not_mentioned	correct	ok	not_mentioned	released	unavailable
Haiku 5.5	imcs21	test	10690905	symptom_187	10690905	0.0006312000000000001	2.6281626659911126	not_mentioned		not_mentioned	correct	ok	not_mentioned	released	unavailable
Haiku 5.5	imcs21	test	10690905	symptom_188	10690905	0.0006312000000000001	2.6281626659911126	not_mentioned		not_mentioned	correct	ok	not_mentioned	released	unavailable
Haiku 5.5	imcs21	test	10690905	symptom_189	10690905	0.0006312000000000001	2.6281626659911126	not_mentioned		not_mentioned	correct	ok	not_mentioned	released	unavailable
Haiku 5.5	imcs21	test	10690905	symptom_190	10690905	0.0006312000000000001	2.6281626659911126	not_mentioned		not_mentioned	correct	ok	not_mentioned	released	unavailable
Haiku 5.5	imcs21	test	10690905	symptom_191	10690905	0.0006312000000000001	2.6281626659911126	not_mentioned		not_mentioned	correct	ok	not_mentioned	released	unavailable
Haiku 5.5	imcs21	test	10690905	symptom_192	10690905	0.0006312000000000001	2.6281626659911126	not_mentioned		not_mentioned	correct	ok	not_mentioned	released	unavailable
Haiku 5.5	imcs21	test	10690905	symptom_193	10690905	0.0006312000000000001	2.6281626659911126	not_mentioned		not_mentioned	correct	ok	not_mentioned	released	unavailable
Haiku 5.5	imcs21	test	10690905	symptom_194	10690905	0.0006312000000000001	2.6281626659911126	not_mentioned		not_mentioned	correct	ok	not_mentioned	released	unavailable
Haiku 5.5	imcs21	test	10690905	symptom_195	10690905	0.0006312000000000001	2.6281626659911126	not_mentioned		not_mentioned	correct	ok	not_mentioned	released	unavailable
Haiku 5.5	imcs21	test	10690905	symptom_196	10690905	0.0006312000000000001	2.6281626659911126	not_mentioned		not_mentioned	correct	ok	not_mentioned	released	unavailable
Haiku 5.5	imcs21	test	10690905	symptom_197	10690905	0.0006312000000000001	2.6281626659911126	not_mentioned		not_mentioned	correct	ok	not_mentioned	released	unavailable
Haiku 5.5	imcs21	test	10690905	symptom_198	10690905	0.0006312000000000001	2.6281626659911126	not_mentioned		not_mentioned	correct	ok	not_mentioned	released	unavailable
Haiku 5.5	imcs21	test	10690905	symptom_199	10690905	0.0006312000000000001	2.6281626659911126	not_mentioned		not_mentioned	correct	ok	not_mentioned	released	unavailable
Haiku 5.5	imcs21	test	10690905	symptom_200	10690905	0.0006312000000000001	2.6281626659911126	not_mentioned		not_mentioned	correct	ok	not_mentioned	released	unavailable
Haiku 5.5	imcs21	test	10690905	symptom_201	10690905	0.0006312000000000001	2.6281626659911126	not_mentioned		not_mentioned	correct	ok	not_mentioned	released	unavailable
Haiku 5.5	imcs21	test	10690905	symptom_202	10690905	0.0006312000000000001	2.6281626659911126	not_mentioned		not_mentioned	correct	ok	not_mentioned	released	unavailable
Haiku 5.5	imcs21	test	10690905	symptom_203	10690905	0.0006312000000000001	2.6281626659911126	not_mentioned		not_mentioned	correct	ok	not_mentioned	released	unavailable
Haiku 5.5	imcs21	test	10690905	symptom_204	10690905	0.0006312000000000001	2.6281626659911126	not_mentioned		not_mentioned	correct	ok	not_mentioned	released	unavailable
Haiku 5.5	imcs21	test	10690905	symptom_205	10690905	0.0006312000000000001	2.6281626659911126	not_mentioned		not_mentioned	correct	ok	not_mentioned	released	unavailable
Haiku 5.5	imcs21	test	10690905	symptom_206	10690905	0.0006312000000000001	2.6281626659911126	not_mentioned		not_mentioned	correct	ok	not_mentioned	released	unavailable
Haiku 5.5	imcs21	test	10690905	symptom_207	10690905	0.0006312000000000001	2.6281626659911126	not_mentioned		not_mentioned	correct	ok	not_mentioned	released	unavailable
Haiku 5.5	imcs21	test	10690905	symptom_208	10690905	0.0006312000000000001	2.6281626659911126	not_mentioned		not_mentioned	correct	ok	not_mentioned	released	unavailable
Haiku 5.5	imcs21	test	10690905	symptom_209	10690905	0.0006312000000000001	2.6281626659911126	not_mentioned		not_mentioned	correct	ok	not_mentioned	released	unavailable
Haiku 5.5	imcs21	test	10690905	symptom_210	10690905	0.0006312000000000001	2.6281626659911126	not_mentioned		not_mentioned	correct	ok	not_mentioned	released	unavailable
Haiku 5.5	imcs21	test	10690905	symptom_211	10690905	0.0006312000000000001	2.6281626659911126	not_mentioned		not_mentioned	correct	ok	not_mentioned	released	unavailable
Haiku 5.5	imcs21	test	10690905	symptom_212	10690905	0.0006312000000000001	2.6281626659911126	not_mentioned		not_mentioned	correct	ok	not_mentioned	released	unavailable
Haiku 5.5	imcs21	test	10690905	symptom_213	10690905	0.0006312000000000001	2.6281626659911126	not_mentioned		not_mentioned	correct	ok	not_mentioned	released	unavailable
Haiku 5.5	imcs21	test	10690905	symptom_214	10690905	0.0006312000000000001	2.6281626659911126	not_mentioned		not_mentioned	correct	ok	not_mentioned	released	unavailable
Haiku 5.5	imcs21	test	10690905	symptom_215	10690905	0.0006312000000000001	2.6281626659911126	not_mentioned		not_mentioned	correct	ok	not_mentioned	released	unavailable
Haiku 5.5	imcs21	test	10690905	symptom_216	10690905	0.0006312000000000001	2.6281626659911126	not_mentioned		not_mentioned	correct	ok	not_mentioned	released	unavailable
Haiku 5.5	imcs21	test	10690905	symptom_217	10690905	0.0006312000000000001	2.6281626659911126	not_mentioned		not_mentioned	correct	ok	not_mentioned	released	unavailable
Haiku 5.5	imcs21	test	10690905	symptom_218	10690905	0.0006312000000000001	2.6281626659911126	not_mentioned		not_mentioned	correct	ok	not_mentioned	released	unavailable
Haiku 5.5	imcs21	test	10690905	symptom_219	10690905	0.0006312000000000001	2.6281626659911126	not_mentioned		not_mentioned	correct	ok	not_mentioned	released	unavailable
Haiku 5.5	imcs21	test	10690905	symptom_220	10690905	0.0006312000000000001	2.6281626659911126	not_mentioned		not_mentioned	correct	ok	not_mentioned	released	unavailable
Haiku 5.5	imcs21	test	10690905	symptom_221	10690905	0.0006312000000000001	2.6281626659911126	not_mentioned		not_mentioned	correct	ok	not_mentioned	released	unavailable
Haiku 5.5	imcs21	test	10690905	symptom_222	10690905	0.0006312000000000001	2.6281626659911126	not_mentioned		not_mentioned	correct	ok	not_mentioned	released	unavailable
Haiku 5.5	imcs21	test	10690905	symptom_223	10690905	0.0006312000000000001	2.6281626659911126	not_mentioned		not_mentioned	correct	ok	not_mentioned	released	unavailable
Haiku 5.5	imcs21	test	10690905	symptom_224	10690905	0.0006312000000000001	2.6281626659911126	not_mentioned		not_mentioned	correct	ok	not_mentioned	released	unavailable
Haiku 5.5	imcs21	test	10690905	symptom_225	10690905	0.0006312000000000001	2.6281626659911126	not_mentioned		not_mentioned	correct	ok	not_mentioned	released	unavailable
Haiku 5.5	imcs21	test	10690905	symptom_226	10690905	0.0006312000000000001	2.6281626659911126	not_mentioned		not_mentioned	correct	ok	not_mentioned	released	unavailable
Haiku 5.5	imcs21	test	10690905	symptom_227	10690905	0.0006312000000000001	2.6281626659911126	not_mentioned		not_mentioned	correct	ok	not_mentioned	released	unavailable
Haiku 5.5	imcs21	test	10690905	symptom_228	10690905	0.0006312000000000001	2.6281626659911126	not_mentioned		not_mentioned	correct	ok	not_mentioned	released	unavailable
Haiku 5.5	imcs21	test	10690905	symptom_229	10690905	0.0006312000000000001	2.6281626659911126	not_mentioned		not_mentioned	correct	ok	not_mentioned	released	unavailable
Haiku 5.5	imcs21	test	10690905	symptom_230	10690905	0.0006312000000000001	2.6281626659911126	not_mentioned		not_mentioned	correct	ok	not_mentioned	released	unavailable
Haiku 5.5	imcs21	test	10690905	symptom_231	10690905	0.0006312000000000001	2.6281626659911126	not_mentioned		not_mentioned	correct	ok	not_mentioned	released	unavailable
Haiku 5.5	imcs21	test	10690905	symptom_232	10690905	0.0006312000000000001	2.6281626659911126	not_mentioned		not_mentioned	correct	ok	not_mentioned	released	unavailable
Haiku 5.5	imcs21	test	10690905	symptom_233	10690905	0.0006312000000000001	2.6281626659911126	not_mentioned		not_mentioned	correct	ok	not_mentioned	released	unavailable
Haiku 5.5	imcs21	test	10690905	symptom_234	10690905	0.0006312000000000001	2.6281626659911126	not_mentioned		not_mentioned	correct	ok	not_mentioned	released	unavailable
Haiku 5.5	imcs21	test	10690905	symptom_235	10690905	0.0006312000000000001	2.6281626659911126	not_mentioned		not_mentioned	correct	ok	not_mentioned	released	unavailable
Haiku 5.5	imcs21	test	10690905	symptom_236	10690905	0.0006312000000000001	2.6281626659911126	not_mentioned		not_mentioned	correct	ok	not_mentioned	released	unavailable
Haiku 5.5	imcs21	test	10690905	symptom_237	10690905	0.0006312000000000001	2.6281626659911126	not_mentioned		not_mentioned	correct	ok	not_mentioned	released	unavailable
Haiku 5.5	imcs21	test	10690905	symptom_238	10690905	0.0006312000000000001	2.6281626659911126	not_mentioned		not_mentioned	correct	ok	not_mentioned	released	unavailable
Haiku 5.5	imcs21	test	10690905	symptom_239	10690905	0.0006312000000000001	2.6281626659911126	not_mentioned		not_mentioned	correct	ok	not_mentioned	released	unavailable
Haiku 5.5	imcs21	test	10690905	symptom_240	10690905	0.0006312000000000001	2.6281626659911126	not_mentioned		not_mentioned	correct	ok	not_mentioned	released	unavailable
Haiku 5.5	imcs21	test	10690905	symptom_241	10690905	0.0006312000000000001	2.6281626659911126	not_mentioned		not_mentioned	correct	ok	not_mentioned	released	unavailable
Haiku 5.5	imcs21	test	10690905	symptom_242	10690905	0.0006312000000000001	2.6281626659911126	not_mentioned		not_mentioned	correct	ok	not_mentioned	released	unavailable
Haiku 5.5	imcs21	test	10690905	symptom_243	10690905	0.0006312000000000001	2.6281626659911126	not_mentioned		not_mentioned	correct	ok	not_mentioned	released	unavailable
Haiku 5.5	imcs21	test	10690905	symptom_244	10690905	0.0006312000000000001	2.6281626659911126	not_mentioned		not_mentioned	correct	ok	not_mentioned	released	unavailable
Haiku 5.5	imcs21	test	10690905	symptom_245	10690905	0.0006312000000000001	2.6281626659911126	not_mentioned		not_mentioned	correct	ok	not_mentioned	released	unavailable
Haiku 5.5	imcs21	test	10690905	symptom_246	10690905	0.0006312000000000001	2.6281626659911126	not_mentioned		not_mentioned	correct	ok	not_mentioned	released	unavailable
Haiku 5.5	imcs21	test	10690905	symptom_247	10690905	0.0006312000000000001	2.6281626659911126	not_mentioned		not_mentioned	correct	ok	not_mentioned	released	unavailable
Haiku 5.5	imcs21	test	10690905	symptom_248	10690905	0.0006312000000000001	2.6281626659911126	not_mentioned		not_mentioned	correct	ok	not_mentioned	released	unavailable
Haiku 5.5	imcs21	test	10690905	symptom_249	10690905	0.0006312000000000001	2.6281626659911126	not_mentioned		not_mentioned	correct	ok	not_mentioned	released	unavailable
Haiku 5.5	imcs21	test	10690905	symptom_250	10690905	0.0006312000000000001	2.6281626659911126	not_mentioned		not_mentioned	correct	ok	not_mentioned	released	unavailable
Haiku 5.5	imcs21	test	10690905	symptom_251	10690905	0.0006312000000000001	2.6281626659911126	not_mentioned		not_mentioned	correct	ok	not_mentioned	released	unavailable
Haiku 5.5	imcs21	test	10690905	symptom_252	10690905	0.0006312000000000001	2.6281626659911126	not_mentioned		not_mentioned	correct	ok	not_mentioned	released	unavailable
Haiku 5.5	imcs21	test	10690905	symptom_253	10690905	0.0006312000000000001	2.6281626659911126	not_mentioned		not_mentioned	correct	ok	not_mentioned	released	unavailable
Haiku 5.5	imcs21	test	10690905	symptom_254	10690905	0.0006312000000000001	2.6281626659911126	not_mentioned		not_mentioned	correct	ok	not_mentioned	released	unavailable
Haiku 5.5	imcs21	test	10690905	symptom_255	10690905	0.0006312000000000001	2.6281626659911126	not_mentioned		not_mentioned	correct	ok	not_mentioned	released	unavailable
Haiku 5.5	imcs21	test	10690905	symptom_256	10690905	0.0006312000000000001	2.6281626659911126	not_mentioned		not_mentioned	correct	ok	not_mentioned	released	unavailable
Haiku 5.5	imcs21	test	10690905	symptom_257	10690905	0.0006312000000000001	2.6281626659911126	not_mentioned		not_mentioned	correct	ok	not_mentioned	released	unavailable
Haiku 5.5	imcs21	test	10690905	symptom_258	10690905	0.0006312000000000001	2.6281626659911126	not_mentioned		not_mentioned	correct	ok	not_mentioned	released	unavailable
Haiku 5.5	imcs21	test	10690905	symptom_259	10690905	0.0006312000000000001	2.6281626659911126	not_mentioned		not_mentioned	correct	ok	not_mentioned	released	unavailable
Haiku 5.5	imcs21	test	10690905	symptom_260	10690905	0.0006312000000000001	2.6281626659911126	not_mentioned		not_mentioned	correct	ok	not_mentioned	released	unavailable
Haiku 5.5	imcs21	test	10690905	symptom_261	10690905	0.0006312000000000001	2.6281626659911126	not_mentioned		not_mentioned	correct	ok	not_mentioned	released	unavailable
Haiku 5.5	imcs21	test	10690905	symptom_262	10690905	0.0006312000000000001	2.6281626659911126	not_mentioned		not_mentioned	correct	ok	not_mentioned	released	unavailable
Haiku 5.5	imcs21	test	10690905	symptom_263	10690905	0.0006312000000000001	2.6281626659911126	not_mentioned		not_mentioned	correct	ok	not_mentioned	released	unavailable
Haiku 5.5	imcs21	test	10690905	symptom_264	10690905	0.0006312000000000001	2.6281626659911126	not_mentioned		not_mentioned	correct	ok	not_mentioned	released	unavailable
Haiku 5.5	imcs21	test	10690905	symptom_265	10690905	0.0006312000000000001	2.6281626659911126	not_mentioned		not_mentioned	correct	ok	not_mentioned	released	unavailable
Haiku 5.5	imcs21	test	10690905	symptom_266	10690905	0.0006312000000000001	2.6281626659911126	not_mentioned		not_mentioned	correct	ok	not_mentioned	released	unavailable
Haiku 5.5	imcs21	test	10690905	symptom_267	10690905	0.0006312000000000001	2.6281626659911126	not_mentioned		not_mentioned	correct	ok	not_mentioned	released	unavailable
Haiku 5.5	imcs21	test	10690905	symptom_268	10690905	0.0006312000000000001	2.6281626659911126	not_mentioned		not_mentioned	correct	ok	not_mentioned	released	unavailable
Haiku 5.5	imcs21	test	10690905	symptom_269	10690905	0.0006312000000000001	2.6281626659911126	not_mentioned		not_mentioned	correct	ok	not_mentioned	released	unavailable
Haiku 5.5	imcs21	test	10690905	symptom_270	10690905	0.0006312000000000001	2.6281626659911126	not_mentioned		not_mentioned	correct	ok	not_mentioned	released	unavailable
Haiku 5.5	imcs21	test	10690905	symptom_271	10690905	0.0006312000000000001	2.6281626659911126	not_mentioned		not_mentioned	correct	ok	not_mentioned	released	unavailable
Haiku 5.5	imcs21	test	10690905	symptom_272	10690905	0.0006312000000000001	2.6281626659911126	not_mentioned		not_mentioned	correct	ok	not_mentioned	released	unavailable
Haiku 5.5	imcs21	test	10690905	symptom_273	10690905	0.0006312000000000001	2.6281626659911126	not_mentioned		not_mentioned	correct	ok	not_mentioned	released	unavailable
Haiku 5.5	imcs21	test	10690905	symptom_274	10690905	0.0006312000000000001	2.6281626659911126	not_mentioned		not_mentioned	correct	ok	not_mentioned	released	unavailable
Haiku 5.5	imcs21	test	10690905	symptom_275	10690905	0.0006312000000000001	2.6281626659911126	not_mentioned		not_mentioned	correct	ok	not_mentioned	released	unavailable
Haiku 5.5	imcs21	test	10690905	symptom_276	10690905	0.0006312000000000001	2.6281626659911126	not_mentioned		not_mentioned	correct	ok	not_mentioned	released	unavailable
Haiku 5.5	imcs21	test	10690905	symptom_277	10690905	0.0006312000000000001	2.6281626659911126	not_mentioned		not_mentioned	correct	ok	not_mentioned	released	unavailable
Haiku 5.5	imcs21	test	10690905	symptom_278	10690905	0.0006312000000000001	2.6281626659911126	not_mentioned		not_mentioned	correct	ok	not_mentioned	released	unavailable
Haiku 5.5	imcs21	test	10690905	symptom_279	10690905	0.0006312000000000001	2.6281626659911126	not_mentioned		not_mentioned	correct	ok	not_mentioned	released	unavailable
Haiku 5.5	imcs21	test	10690905	symptom_280	10690905	0.0006312000000000001	2.6281626659911126	not_mentioned		not_mentioned	correct	ok	not_mentioned	released	unavailable
Haiku 5.5	imcs21	test	10690905	symptom_281	10690905	0.0006312000000000001	2.6281626659911126	not_mentioned		not_mentioned	correct	ok	not_mentioned	released	unavailable
Haiku 5.5	imcs21	test	10690905	symptom_282	10690905	0.0006312000000000001	2.6281626659911126	not_mentioned		not_mentioned	correct	ok	not_mentioned	released	unavailable
Haiku 5.5	imcs21	test	10690905	symptom_283	10690905	0.0006312000000000001	2.6281626659911126	not_mentioned		not_mentioned	correct	ok	not_mentioned	released	unavailable
Haiku 5.5	imcs21	test	10690905	symptom_284	10690905	0.0006312000000000001	2.6281626659911126	not_mentioned		not_mentioned	correct	ok	not_mentioned	released	unavailable
Haiku 5.5	imcs21	test	10690905	symptom_285	10690905	0.0006312000000000001	2.6281626659911126	not_mentioned		not_mentioned	correct	ok	not_mentioned	released	unavailable
Haiku 5.5	imcs21	test	10690905	symptom_286	10690905	0.0006312000000000001	2.6281626659911126	not_mentioned		not_mentioned	correct	ok	not_mentioned	released	unavailable
Haiku 5.5	imcs21	test	10690905	symptom_287	10690905	0.0006312000000000001	2.6281626659911126	not_mentioned		not_mentioned	correct	ok	not_mentioned	released	unavailable
Haiku 5.5	imcs21	test	10690905	symptom_288	10690905	0.0006312000000000001	2.6281626659911126	not_mentioned		not_mentioned	correct	ok	not_mentioned	released	unavailable
Haiku 5.5	imcs21	test	10690905	symptom_289	10690905	0.0006312000000000001	2.6281626659911126	not_mentioned		not_mentioned	correct	ok	not_mentioned	released	unavailable
Haiku 5.5	imcs21	test	10690905	symptom_290	10690905	0.0006312000000000001	2.6281626659911126	not_mentioned		not_mentioned	correct	ok	not_mentioned	released	unavailable
Haiku 5.5	imcs21	test	10690905	symptom_291	10690905	0.0006312000000000001	2.6281626659911126	not_mentioned		not_mentioned	correct	ok	not_mentioned	released	unavailable
Haiku 5.5	imcs21	test	10690905	symptom_292	10690905	0.0006312000000000001	2.6281626659911126	not_mentioned		not_mentioned	correct	ok	not_mentioned	released	unavailable
Haiku 5.5	imcs21	test	10690905	symptom_293	10690905	0.0006312000000000001	2.6281626659911126	not_mentioned		not_mentioned	correct	ok	not_mentioned	released	unavailable
Haiku 5.5	imcs21	test	10690905	symptom_294	10690905	0.0006312000000000001	2.6281626659911126	not_mentioned		not_mentioned	correct	ok	not_mentioned	released	unavailable
Haiku 5.5	imcs21	test	10690905	symptom_295	10690905	0.0006312000000000001	2.6281626659911126	not_mentioned		not_mentioned	correct	ok	not_mentioned	released	unavailable
Haiku 5.5	imcs21	test	10690905	symptom_296	10690905	0.0006312000000000001	2.6281626659911126	not_mentioned		not_mentioned	correct	ok	not_mentioned	released	unavailable
Haiku 5.5	imcs21	test	10690905	symptom_297	10690905	0.0006312000000000001	2.6281626659911126	not_mentioned		not_mentioned	correct	ok	not_mentioned	released	unavailable
Haiku 5.5	imcs21	test	10690905	symptom_298	10690905	0.0006312000000000001	2.6281626659911126	not_mentioned		not_mentioned	correct	ok	not_mentioned	released	unavailable
Haiku 5.5	imcs21	test	10690905	symptom_299	10690905	0.0006312000000000001	2.6281626659911126	not_mentioned		not_mentioned	correct	ok	not_mentioned	released	unavailable
Haiku 5.5	imcs21	test	10690905	symptom_300	10690905	0.0006312000000000001	2.6281626659911126	not_mentioned		not_mentioned	correct	ok	not_mentioned	released	unavailable
Haiku 5.5	imcs21	test	10690905	symptom_301	10690905	0.0006312000000000001	2.6281626659911126	not_mentioned		not_mentioned	correct	ok	not_mentioned	released	unavailable
Haiku 5.5	imcs21	test	10690905	symptom_302	10690905	0.0006312000000000001	2.6281626659911126	not_mentioned		not_mentioned	correct	ok	not_mentioned	released	unavailable
Haiku 5.5	imcs21	test	10690905	symptom_303	10690905	0.0006312000000000001	2.6281626659911126	not_mentioned		not_mentioned	correct	ok	not_mentioned	released	unavailable
Haiku 5.5	imcs21	test	10690905	symptom_304	10690905	0.0006312000000000001	2.6281626659911126	not_mentioned		not_mentioned	correct	ok	not_mentioned	released	unavailable
Haiku 5.5	imcs21	test	10690905	symptom_305	10690905	0.0006312000000000001	2.6281626659911126	not_mentioned		not_mentioned	correct	ok	not_mentioned	released	unavailable
Haiku 5.5	imcs21	test	10690905	symptom_306	10690905	0.0006312000000000001	2.6281626659911126	not_mentioned		not_mentioned	correct	ok	not_mentioned	released	unavailable
Haiku 5.5	imcs21	test	10690905	symptom_307	10690905	0.0006312000000000001	2.6281626659911126	not_mentioned		not_mentioned	correct	ok	not_mentioned	released	unavailable
Haiku 5.5	imcs21	test	10690905	symptom_308	10690905	0.0006312000000000001	2.6281626659911126	not_mentioned		not_mentioned	correct	ok	not_mentioned	released	unavailable
Haiku 5.5	imcs21	test	10690905	symptom_309	10690905	0.0006312000000000001	2.6281626659911126	not_mentioned		not_mentioned	correct	ok	not_mentioned	released	unavailable
Haiku 5.5	imcs21	test	10690905	symptom_310	10690905	0.0006312000000000001	2.6281626659911126	not_mentioned		not_mentioned	correct	ok	not_mentioned	released	unavailable
Haiku 5.5	imcs21	test	10690905	symptom_311	10690905	0.0006312000000000001	2.6281626659911126	not_mentioned		not_mentioned	correct	ok	not_mentioned	released	unavailable
Haiku 5.5	imcs21	test	10690905	symptom_312	10690905	0.0006312000000000001	2.6281626659911126	not_mentioned		not_mentioned	correct	ok	not_mentioned	released	unavailable
Haiku 5.5	imcs21	test	10690905	symptom_313	10690905	0.0006312000000000001	2.6281626659911126	not_mentioned		not_mentioned	correct	ok	not_mentioned	released	unavailable
Haiku 5.5	imcs21	test	10690905	symptom_314	10690905	0.0006312000000000001	2.6281626659911126	not_mentioned		not_mentioned	correct	ok	not_mentioned	released	unavailable
Haiku 5.5	imcs21	test	10690905	symptom_315	10690905	0.0006312000000000001	2.6281626659911126	not_mentioned		not_mentioned	correct	ok	not_mentioned	released	unavailable
Haiku 5.5	imcs21	test	10690905	symptom_316	10690905	0.0006312000000000001	2.6281626659911126	not_mentioned		not_mentioned	correct	ok	not_mentioned	released	unavailable
Haiku 5.5	imcs21	test	10690905	symptom_317	10690905	0.0006312000000000001	2.6281626659911126	not_mentioned		not_mentioned	correct	ok	not_mentioned	released	unavailable
Haiku 5.5	imcs21	test	10690905	symptom_318	10690905	0.0006312000000000001	2.6281626659911126	not_mentioned		not_mentioned	correct	ok	not_mentioned	released	unavailable
Haiku 5.5	imcs21	test	10690905	symptom_319	10690905	0.0006312000000000001	2.6281626659911126	not_mentioned		not_mentioned	correct	ok	not_mentioned	released	unavailable
Haiku 5.5	imcs21	test	10690905	symptom_320	10690905	0.0006312000000000001	2.6281626659911126	not_mentioned		not_mentioned	correct	ok	not_mentioned	released	unavailable
Haiku 5.5	imcs21	test	10690905	symptom_321	10690905	0.0006312000000000001	2.6281626659911126	not_mentioned		not_mentioned	correct	ok	not_mentioned	released	unavailable
Haiku 5.5	imcs21	test	10690905	symptom_322	10690905	0.0006312000000000001	2.6281626659911126	not_mentioned		not_mentioned	correct	ok	not_mentioned	released	unavailable
Haiku 5.5	imcs21	test	10690905	symptom_323	10690905	0.0006312000000000001	2.6281626659911126	not_mentioned		not_mentioned	correct	ok	not_mentioned	released	unavailable
Haiku 5.5	imcs21	test	10690905	symptom_324	10690905	0.0006312000000000001	2.6281626659911126	not_mentioned		not_mentioned	correct	ok	not_mentioned	released	unavailable
Haiku 5.5	imcs21	test	10690905	symptom_325	10690905	0.0006312000000000001	2.6281626659911126	not_mentioned		not_mentioned	correct	ok	not_mentioned	released	unavailable
Haiku 5.5	imcs21	test	10690905	symptom_326	10690905	0.0006312000000000001	2.6281626659911126	not_mentioned		not_mentioned	correct	ok	not_mentioned	released	unavailable
Haiku 5.5	imcs21	test	10690905	symptom_327	10690905	0.0006312000000000001	2.6281626659911126	not_mentioned		not_mentioned	correct	ok	not_mentioned	released	unavailable
Haiku 5.5	imcs21	test	10690905	symptom_328	10690905	0.0006312000000000001	2.6281626659911126	not_mentioned		not_mentioned	correct	ok	not_mentioned	released	unavailable
Haiku 5.5	imcs21	test	10690905	symptom_329	10690905	0.0006312000000000001	2.6281626659911126	not_mentioned		not_mentioned	correct	ok	not_mentioned	released	unavailable
Haiku 5.5	imcs21	test	10690905	symptom_330	10690905	0.0006312000000000001	2.6281626659911126	not_mentioned		not_mentioned	correct	ok	not_mentioned	released	unavailable
Haiku 5.5	imcs21	test	10692346	symptom_000	10692346	0.0009524	4.449611124815419	positive	0.95	positive	correct	ok	positive	released	reported_percentage
Haiku 5.5	imcs21	test	10692346	symptom_001	10692346	0.0009524	4.449611124815419	negative	0.9	uncertain	incorrect	ok	uncertain	released	reported_percentage
Haiku 5.5	imcs21	test	10692346	symptom_002	10692346	0.0009524	4.449611124815419	not_mentioned		not_mentioned	correct	ok	not_mentioned	released	unavailable
Haiku 5.5	imcs21	test	10692346	symptom_003	10692346	0.0009524	4.449611124815419	not_mentioned		not_mentioned	correct	ok	not_mentioned	released	unavailable
Haiku 5.5	imcs21	test	10692346	symptom_004	10692346	0.0009524	4.449611124815419	not_mentioned		not_mentioned	correct	ok	not_mentioned	released	unavailable
Haiku 5.5	imcs21	test	10692346	symptom_005	10692346	0.0009524	4.449611124815419	positive	0.8	positive	correct	ok	positive	released	reported_percentage
Haiku 5.5	imcs21	test	10692346	symptom_006	10692346	0.0009524	4.449611124815419	not_mentioned		not_mentioned	correct	ok	not_mentioned	released	unavailable
Haiku 5.5	imcs21	test	10692346	symptom_007	10692346	0.0009524	4.449611124815419	not_mentioned		not_mentioned	correct	ok	not_mentioned	released	unavailable
Haiku 5.5	imcs21	test	10692346	symptom_008	10692346	0.0009524	4.449611124815419	not_mentioned		not_mentioned	correct	ok	not_mentioned	released	unavailable
Haiku 5.5	imcs21	test	10692346	symptom_009	10692346	0.0009524	4.449611124815419	not_mentioned		not_mentioned	correct	ok	not_mentioned	released	unavailable
Haiku 5.5	imcs21	test	10692346	symptom_010	10692346	0.0009524	4.449611124815419	not_mentioned		not_mentioned	correct	ok	not_mentioned	released	unavailable
Haiku 5.5	imcs21	test	10692346	symptom_011	10692346	0.0009524	4.449611124815419	not_mentioned		not_mentioned	correct	ok	not_mentioned	released	unavailable
Haiku 5.5	imcs21	test	10692346	symptom_012	10692346	0.0009524	4.449611124815419	positive	0.9	uncertain	incorrect	ok	uncertain	released	reported_percentage
Haiku 5.5	imcs21	test	10692346	symptom_013	10692346	0.0009524	4.449611124815419	not_mentioned		not_mentioned	correct	ok	not_mentioned	released	unavailable
Haiku 5.5	imcs21	test	10692346	symptom_014	10692346	0.0009524	4.449611124815419	positive	0.8	positive	correct	ok	positive	released	reported_percentage
Haiku 5.5	imcs21	test	10692346	symptom_015	10692346	0.0009524	4.449611124815419	not_mentioned		not_mentioned	correct	ok	not_mentioned	released	unavailable
Haiku 5.5	imcs21	test	10692346	symptom_016	10692346	0.0009524	4.449611124815419	not_mentioned		not_mentioned	correct	ok	not_mentioned	released	unavailable
Haiku 5.5	imcs21	test	10692346	symptom_017	10692346	0.0009524	4.449611124815419	not_mentioned		not_mentioned	correct	ok	not_mentioned	released	unavailable
Haiku 5.5	imcs21	test	10692346	symptom_018	10692346	0.0009524	4.449611124815419	not_mentioned		not_mentioned	correct	ok	not_mentioned	released	unavailable
Haiku 5.5	imcs21	test	10692346	symptom_019	10692346	0.0009524	4.449611124815419	not_mentioned		not_mentioned	correct	ok	not_mentioned	released	unavailable
Haiku 5.5	imcs21	test	10692346	symptom_020	10692346	0.0009524	4.449611124815419	not_mentioned		not_mentioned	correct	ok	not_mentioned	released	unavailable
Haiku 5.5	imcs21	test	10692346	symptom_021	10692346	0.0009524	4.449611124815419	not_mentioned		not_mentioned	correct	ok	not_mentioned	released	unavailable
Haiku 5.5	imcs21	test	10692346	symptom_022	10692346	0.0009524	4.449611124815419	not_mentioned		not_mentioned	correct	ok	not_mentioned	released	unavailable
Haiku 5.5	imcs21	test	10692346	symptom_023	10692346	0.0009524	4.449611124815419	not_mentioned		not_mentioned	correct	ok	not_mentioned	released	unavailable
Haiku 5.5	imcs21	test	10692346	symptom_024	10692346	0.0009524	4.449611124815419	not_mentioned		not_mentioned	correct	ok	not_mentioned	released	unavailable
Haiku 5.5	imcs21	test	10692346	symptom_025	10692346	0.0009524	4.449611124815419	not_mentioned		not_mentioned	correct	ok	not_mentioned	released	unavailable
Haiku 5.5	imcs21	test	10692346	symptom_026	10692346	0.0009524	4.449611124815419	not_mentioned		not_mentioned	correct	ok	not_mentioned	released	unavailable
Haiku 5.5	imcs21	test	10692346	symptom_027	10692346	0.0009524	4.449611124815419	not_mentioned		not_mentioned	correct	ok	not_mentioned	released	unavailable
Haiku 5.5	imcs21	test	10692346	symptom_028	10692346	0.0009524	4.449611124815419	not_mentioned		not_mentioned	correct	ok	not_mentioned	released	unavailable
Haiku 5.5	imcs21	test	10692346	symptom_029	10692346	0.0009524	4.449611124815419	not_mentioned		not_mentioned	correct	ok	not_mentioned	released	unavailable
Haiku 5.5	imcs21	test	10692346	symptom_030	10692346	0.0009524	4.449611124815419	not_mentioned		not_mentioned	correct	ok	not_mentioned	released	unavailable
Haiku 5.5	imcs21	test	10692346	symptom_031	10692346	0.0009524	4.449611124815419	not_mentioned		not_mentioned	correct	ok	not_mentioned	released	unavailable
Haiku 5.5	imcs21	test	10692346	symptom_032	10692346	0.0009524	4.449611124815419	not_mentioned		not_mentioned	correct	ok	not_mentioned	released	unavailable
Haiku 5.5	imcs21	test	10692346	symptom_033	10692346	0.0009524	4.449611124815419	not_mentioned		not_mentioned	correct	ok	not_mentioned	released	unavailable
Haiku 5.5	imcs21	test	10692346	symptom_034	10692346	0.0009524	4.449611124815419	not_mentioned		not_mentioned	correct	ok	not_mentioned	released	unavailable
Haiku 5.5	imcs21	test	10692346	symptom_035	10692346	0.0009524	4.449611124815419	not_mentioned		not_mentioned	correct	ok	not_mentioned	released	unavailable
Haiku 5.5	imcs21	test	10692346	symptom_036	10692346	0.0009524	4.449611124815419	not_mentioned		not_mentioned	correct	ok	not_mentioned	released	unavailable
Haiku 5.5	imcs21	test	10692346	symptom_037	10692346	0.0009524	4.449611124815419	not_mentioned		not_mentioned	correct	ok	not_mentioned	released	unavailable
Haiku 5.5	imcs21	test	10692346	symptom_038	10692346	0.0009524	4.449611124815419	uncertain	0.75	uncertain	correct	ok	uncertain	released	reported_percentage
Haiku 5.5	imcs21	test	10692346	symptom_039	10692346	0.0009524	4.449611124815419	not_mentioned		not_mentioned	correct	ok	not_mentioned	released	unavailable
Haiku 5.5	imcs21	test	10692346	symptom_040	10692346	0.0009524	4.449611124815419	not_mentioned		not_mentioned	correct	ok	not_mentioned	released	unavailable
Haiku 5.5	imcs21	test	10692346	symptom_041	10692346	0.0009524	4.449611124815419	not_mentioned		not_mentioned	correct	ok	not_mentioned	released	unavailable
Haiku 5.5	imcs21	test	10692346	symptom_042	10692346	0.0009524	4.449611124815419	not_mentioned		not_mentioned	correct	ok	not_mentioned	released	unavailable
Haiku 5.5	imcs21	test	10692346	symptom_043	10692346	0.0009524	4.449611124815419	not_mentioned		not_mentioned	correct	ok	not_mentioned	released	unavailable
Haiku 5.5	imcs21	test	10692346	symptom_044	10692346	0.0009524	4.449611124815419	not_mentioned		not_mentioned	correct	ok	not_mentioned	released	unavailable
Haiku 5.5	imcs21	test	10692346	symptom_045	10692346	0.0009524	4.449611124815419	not_mentioned		not_mentioned	correct	ok	not_mentioned	released	unavailable
Haiku 5.5	imcs21	test	10692346	symptom_046	10692346	0.0009524	4.449611124815419	not_mentioned		not_mentioned	correct	ok	not_mentioned	released	unavailable
Haiku 5.5	imcs21	test	10692346	symptom_047	10692346	0.0009524	4.449611124815419	not_mentioned		positive	incorrect	ok	positive	released	unavailable
Haiku 5.5	imcs21	test	10692346	symptom_048	10692346	0.0009524	4.449611124815419	positive	0.9	positive	correct	ok	positive	released	reported_percentage
Haiku 5.5	imcs21	test	10692346	symptom_049	10692346	0.0009524	4.449611124815419	not_mentioned		not_mentioned	correct	ok	not_mentioned	released	unavailable
Haiku 5.5	imcs21	test	10692346	symptom_050	10692346	0.0009524	4.449611124815419	not_mentioned		not_mentioned	correct	ok	not_mentioned	released	unavailable
Haiku 5.5	imcs21	test	10692346	symptom_051	10692346	0.0009524	4.449611124815419	not_mentioned		not_mentioned	correct	ok	not_mentioned	released	unavailable
Haiku 5.5	imcs21	test	10692346	symptom_052	10692346	0.0009524	4.449611124815419	not_mentioned		not_mentioned	correct	ok	not_mentioned	released	unavailable
Haiku 5.5	imcs21	test	10692346	symptom_053	10692346	0.0009524	4.449611124815419	not_mentioned		not_mentioned	correct	ok	not_mentioned	released	unavailable
Haiku 5.5	imcs21	test	10692346	symptom_054	10692346	0.0009524	4.449611124815419	not_mentioned		not_mentioned	correct	ok	not_mentioned	released	unavailable
Haiku 5.5	imcs21	test	10692346	symptom_055	10692346	0.0009524	4.449611124815419	not_mentioned		not_mentioned	correct	ok	not_mentioned	released	unavailable
Haiku 5.5	imcs21	test	10692346	symptom_056	10692346	0.0009524	4.449611124815419	not_mentioned		not_mentioned	correct	ok	not_mentioned	released	unavailable
Haiku 5.5	imcs21	test	10692346	symptom_057	10692346	0.0009524	4.449611124815419	not_mentioned		not_mentioned	correct	ok	not_mentioned	released	unavailable
Haiku 5.5	imcs21	test	10692346	symptom_058	10692346	0.0009524	4.449611124815419	not_mentioned		not_mentioned	correct	ok	not_mentioned	released	unavailable
Haiku 5.5	imcs21	test	10692346	symptom_059	10692346	0.0009524	4.449611124815419	not_mentioned		not_mentioned	correct	ok	not_mentioned	released	unavailable
Haiku 5.5	imcs21	test	10692346	symptom_060	10692346	0.0009524	4.449611124815419	not_mentioned		not_mentioned	correct	ok	not_mentioned	released	unavailable
Haiku 5.5	imcs21	test	10692346	symptom_061	10692346	0.0009524	4.449611124815419	not_mentioned		not_mentioned	correct	ok	not_mentioned	released	unavailable
Haiku 5.5	imcs21	test	10692346	symptom_062	10692346	0.0009524	4.449611124815419	not_mentioned		not_mentioned	correct	ok	not_mentioned	released	unavailable
Haiku 5.5	imcs21	test	10692346	symptom_063	10692346	0.0009524	4.449611124815419	not_mentioned		not_mentioned	correct	ok	not_mentioned	released	unavailable
Haiku 5.5	imcs21	test	10692346	symptom_064	10692346	0.0009524	4.449611124815419	not_mentioned		not_mentioned	correct	ok	not_mentioned	released	unavailable
Haiku 5.5	imcs21	test	10692346	symptom_065	10692346	0.0009524	4.449611124815419	not_mentioned		not_mentioned	correct	ok	not_mentioned	released	unavailable
Haiku 5.5	imcs21	test	10692346	symptom_066	10692346	0.0009524	4.449611124815419	not_mentioned		not_mentioned	correct	ok	not_mentioned	released	unavailable
Haiku 5.5	imcs21	test	10692346	symptom_067	10692346	0.0009524	4.449611124815419	not_mentioned		not_mentioned	correct	ok	not_mentioned	released	unavailable
Haiku 5.5	imcs21	test	10692346	symptom_068	10692346	0.0009524	4.449611124815419	not_mentioned		not_mentioned	correct	ok	not_mentioned	released	unavailable
Haiku 5.5	imcs21	test	10692346	symptom_069	10692346	0.0009524	4.449611124815419	not_mentioned		not_mentioned	correct	ok	not_mentioned	released	unavailable
Haiku 5.5	imcs21	test	10692346	symptom_070	10692346	0.0009524	4.449611124815419	not_mentioned		not_mentioned	correct	ok	not_mentioned	released	unavailable
Haiku 5.5	imcs21	test	10692346	symptom_071	10692346	0.0009524	4.449611124815419	not_mentioned		not_mentioned	correct	ok	not_mentioned	released	unavailable
Haiku 5.5	imcs21	test	10692346	symptom_072	10692346	0.0009524	4.449611124815419	not_mentioned		not_mentioned	correct	ok	not_mentioned	released	unavailable
Haiku 5.5	imcs21	test	10692346	symptom_073	10692346	0.0009524	4.449611124815419	not_mentioned		not_mentioned	correct	ok	not_mentioned	released	unavailable
Haiku 5.5	imcs21	test	10692346	symptom_074	10692346	0.0009524	4.449611124815419	not_mentioned		not_mentioned	correct	ok	not_mentioned	released	unavailable
Haiku 5.5	imcs21	test	10692346	symptom_075	10692346	0.0009524	4.449611124815419	not_mentioned		not_mentioned	correct	ok	not_mentioned	released	unavailable
Haiku 5.5	imcs21	test	10692346	symptom_076	10692346	0.0009524	4.449611124815419	not_mentioned		not_mentioned	correct	ok	not_mentioned	released	unavailable
Haiku 5.5	imcs21	test	10692346	symptom_077	10692346	0.0009524	4.449611124815419	not_mentioned		not_mentioned	correct	ok	not_mentioned	released	unavailable
Haiku 5.5	imcs21	test	10692346	symptom_078	10692346	0.0009524	4.449611124815419	not_mentioned		not_mentioned	correct	ok	not_mentioned	released	unavailable
Haiku 5.5	imcs21	test	10692346	symptom_079	10692346	0.0009524	4.449611124815419	not_mentioned		not_mentioned	correct	ok	not_mentioned	released	unavailable
Haiku 5.5	imcs21	test	10692346	symptom_080	10692346	0.0009524	4.449611124815419	not_mentioned		not_mentioned	correct	ok	not_mentioned	released	unavailable
Haiku 5.5	imcs21	test	10692346	symptom_081	10692346	0.0009524	4.449611124815419	not_mentioned		not_mentioned	correct	ok	not_mentioned	released	unavailable
Haiku 5.5	imcs21	test	10692346	symptom_082	10692346	0.0009524	4.449611124815419	not_mentioned		not_mentioned	correct	ok	not_mentioned	released	unavailable
Haiku 5.5	imcs21	test	10692346	symptom_083	10692346	0.0009524	4.449611124815419	not_mentioned		not_mentioned	correct	ok	not_mentioned	released	unavailable
Haiku 5.5	imcs21	test	10692346	symptom_084	10692346	0.0009524	4.449611124815419	not_mentioned		not_mentioned	correct	ok	not_mentioned	released	unavailable
Haiku 5.5	imcs21	test	10692346	symptom_085	10692346	0.0009524	4.449611124815419	not_mentioned		not_mentioned	correct	ok	not_mentioned	released	unavailable
Haiku 5.5	imcs21	test	10692346	symptom_086	10692346	0.0009524	4.449611124815419	not_mentioned		not_mentioned	correct	ok	not_mentioned	released	unavailable
Haiku 5.5	imcs21	test	10692346	symptom_087	10692346	0.0009524	4.449611124815419	not_mentioned		not_mentioned	correct	ok	not_mentioned	released	unavailable
Haiku 5.5	imcs21	test	10692346	symptom_088	10692346	0.0009524	4.449611124815419	not_mentioned		not_mentioned	correct	ok	not_mentioned	released	unavailable
Haiku 5.5	imcs21	test	10692346	symptom_089	10692346	0.0009524	4.449611124815419	not_mentioned		not_mentioned	correct	ok	not_mentioned	released	unavailable
Haiku 5.5	imcs21	test	10692346	symptom_090	10692346	0.0009524	4.449611124815419	not_mentioned		not_mentioned	correct	ok	not_mentioned	released	unavailable
Haiku 5.5	imcs21	test	10692346	symptom_091	10692346	0.0009524	4.449611124815419	not_mentioned		not_mentioned	correct	ok	not_mentioned	released	unavailable
Haiku 5.5	imcs21	test	10692346	symptom_092	10692346	0.0009524	4.449611124815419	not_mentioned		not_mentioned	correct	ok	not_mentioned	released	unavailable
Haiku 5.5	imcs21	test	10692346	symptom_093	10692346	0.0009524	4.449611124815419	not_mentioned		not_mentioned	correct	ok	not_mentioned	released	unavailable
Haiku 5.5	imcs21	test	10692346	symptom_094	10692346	0.0009524	4.449611124815419	not_mentioned		not_mentioned	correct	ok	not_mentioned	released	unavailable
Haiku 5.5	imcs21	test	10692346	symptom_095	10692346	0.0009524	4.449611124815419	not_mentioned		not_mentioned	correct	ok	not_mentioned	released	unavailable
Haiku 5.5	imcs21	test	10692346	symptom_096	10692346	0.0009524	4.449611124815419	not_mentioned		not_mentioned	correct	ok	not_mentioned	released	unavailable
Haiku 5.5	imcs21	test	10692346	symptom_097	10692346	0.0009524	4.449611124815419	not_mentioned		not_mentioned	correct	ok	not_mentioned	released	unavailable
Haiku 5.5	imcs21	test	10692346	symptom_098	10692346	0.0009524	4.449611124815419	not_mentioned		not_mentioned	correct	ok	not_mentioned	released	unavailable
Haiku 5.5	imcs21	test	10692346	symptom_099	10692346	0.0009524	4.449611124815419	not_mentioned		not_mentioned	correct	ok	not_mentioned	released	unavailable
Haiku 5.5	imcs21	test	10692346	symptom_100	10692346	0.0009524	4.449611124815419	not_mentioned		not_mentioned	correct	ok	not_mentioned	released	unavailable
Haiku 5.5	imcs21	test	10692346	symptom_101	10692346	0.0009524	4.449611124815419	not_mentioned		not_mentioned	correct	ok	not_mentioned	released	unavailable
Haiku 5.5	imcs21	test	10692346	symptom_102	10692346	0.0009524	4.449611124815419	not_mentioned		not_mentioned	correct	ok	not_mentioned	released	unavailable
Haiku 5.5	imcs21	test	10692346	symptom_103	10692346	0.0009524	4.449611124815419	not_mentioned		not_mentioned	correct	ok	not_mentioned	released	unavailable
Haiku 5.5	imcs21	test	10692346	symptom_104	10692346	0.0009524	4.449611124815419	not_mentioned		not_mentioned	correct	ok	not_mentioned	released	unavailable
Haiku 5.5	imcs21	test	10692346	symptom_105	10692346	0.0009524	4.449611124815419	not_mentioned		not_mentioned	correct	ok	not_mentioned	released	unavailable
Haiku 5.5	imcs21	test	10692346	symptom_106	10692346	0.0009524	4.449611124815419	not_mentioned		not_mentioned	correct	ok	not_mentioned	released	unavailable
Haiku 5.5	imcs21	test	10692346	symptom_107	10692346	0.0009524	4.449611124815419	not_mentioned		not_mentioned	correct	ok	not_mentioned	released	unavailable
Haiku 5.5	imcs21	test	10692346	symptom_108	10692346	0.0009524	4.449611124815419	not_mentioned		not_mentioned	correct	ok	not_mentioned	released	unavailable
Haiku 5.5	imcs21	test	10692346	symptom_109	10692346	0.0009524	4.449611124815419	not_mentioned		not_mentioned	correct	ok	not_mentioned	released	unavailable
Haiku 5.5	imcs21	test	10692346	symptom_110	10692346	0.0009524	4.449611124815419	not_mentioned		not_mentioned	correct	ok	not_mentioned	released	unavailable
Haiku 5.5	imcs21	test	10692346	symptom_111	10692346	0.0009524	4.449611124815419	not_mentioned		not_mentioned	correct	ok	not_mentioned	released	unavailable
Haiku 5.5	imcs21	test	10692346	symptom_112	10692346	0.0009524	4.449611124815419	not_mentioned		not_mentioned	correct	ok	not_mentioned	released	unavailable
Haiku 5.5	imcs21	test	10692346	symptom_113	10692346	0.0009524	4.449611124815419	not_mentioned		not_mentioned	correct	ok	not_mentioned	released	unavailable
Haiku 5.5	imcs21	test	10692346	symptom_114	10692346	0.0009524	4.449611124815419	not_mentioned		not_mentioned	correct	ok	not_mentioned	released	unavailable
Haiku 5.5	imcs21	test	10692346	symptom_115	10692346	0.0009524	4.449611124815419	not_mentioned		not_mentioned	correct	ok	not_mentioned	released	unavailable
Haiku 5.5	imcs21	test	10692346	symptom_116	10692346	0.0009524	4.449611124815419	not_mentioned		not_mentioned	correct	ok	not_mentioned	released	unavailable
Haiku 5.5	imcs21	test	10692346	symptom_117	10692346	0.0009524	4.449611124815419	not_mentioned		not_mentioned	correct	ok	not_mentioned	released	unavailable
Haiku 5.5	imcs21	test	10692346	symptom_118	10692346	0.0009524	4.449611124815419	not_mentioned		not_mentioned	correct	ok	not_mentioned	released	unavailable
Haiku 5.5	imcs21	test	10692346	symptom_119	10692346	0.0009524	4.449611124815419	not_mentioned		not_mentioned	correct	ok	not_mentioned	released	unavailable
Haiku 5.5	imcs21	test	10692346	symptom_120	10692346	0.0009524	4.449611124815419	not_mentioned		not_mentioned	correct	ok	not_mentioned	released	unavailable
Haiku 5.5	imcs21	test	10692346	symptom_121	10692346	0.0009524	4.449611124815419	not_mentioned		not_mentioned	correct	ok	not_mentioned	released	unavailable
Haiku 5.5	imcs21	test	10692346	symptom_122	10692346	0.0009524	4.449611124815419	not_mentioned		not_mentioned	correct	ok	not_mentioned	released	unavailable
Haiku 5.5	imcs21	test	10692346	symptom_123	10692346	0.0009524	4.449611124815419	not_mentioned		not_mentioned	correct	ok	not_mentioned	released	unavailable
Haiku 5.5	imcs21	test	10692346	symptom_124	10692346	0.0009524	4.449611124815419	not_mentioned		not_mentioned	correct	ok	not_mentioned	released	unavailable
Haiku 5.5	imcs21	test	10692346	symptom_125	10692346	0.0009524	4.449611124815419	not_mentioned		not_mentioned	correct	ok	not_mentioned	released	unavailable
Haiku 5.5	imcs21	test	10692346	symptom_126	10692346	0.0009524	4.449611124815419	not_mentioned		not_mentioned	correct	ok	not_mentioned	released	unavailable
Haiku 5.5	imcs21	test	10692346	symptom_127	10692346	0.0009524	4.449611124815419	not_mentioned		not_mentioned	correct	ok	not_mentioned	released	unavailable
Haiku 5.5	imcs21	test	10692346	symptom_128	10692346	0.0009524	4.449611124815419	not_mentioned		not_mentioned	correct	ok	not_mentioned	released	unavailable
Haiku 5.5	imcs21	test	10692346	symptom_129	10692346	0.0009524	4.449611124815419	not_mentioned		not_mentioned	correct	ok	not_mentioned	released	unavailable
Haiku 5.5	imcs21	test	10692346	symptom_130	10692346	0.0009524	4.449611124815419	not_mentioned		not_mentioned	correct	ok	not_mentioned	released	unavailable
Haiku 5.5	imcs21	test	10692346	symptom_131	10692346	0.0009524	4.449611124815419	not_mentioned		not_mentioned	correct	ok	not_mentioned	released	unavailable
Haiku 5.5	imcs21	test	10692346	symptom_132	10692346	0.0009524	4.449611124815419	not_mentioned		not_mentioned	correct	ok	not_mentioned	released	unavailable
Haiku 5.5	imcs21	test	10692346	symptom_133	10692346	0.0009524	4.449611124815419	not_mentioned		not_mentioned	correct	ok	not_mentioned	released	unavailable
Haiku 5.5	imcs21	test	10692346	symptom_134	10692346	0.0009524	4.449611124815419	not_mentioned		not_mentioned	correct	ok	not_mentioned	released	unavailable
Haiku 5.5	imcs21	test	10692346	symptom_135	10692346	0.0009524	4.449611124815419	not_mentioned		not_mentioned	correct	ok	not_mentioned	released	unavailable
Haiku 5.5	imcs21	test	10692346	symptom_136	10692346	0.0009524	4.449611124815419	not_mentioned		not_mentioned	correct	ok	not_mentioned	released	unavailable
Haiku 5.5	imcs21	test	10692346	symptom_137	10692346	0.0009524	4.449611124815419	not_mentioned		not_mentioned	correct	ok	not_mentioned	released	unavailable
Haiku 5.5	imcs21	test	10692346	symptom_138	10692346	0.0009524	4.449611124815419	not_mentioned		not_mentioned	correct	ok	not_mentioned	released	unavailable
Haiku 5.5	imcs21	test	10692346	symptom_139	10692346	0.0009524	4.449611124815419	not_mentioned		not_mentioned	correct	ok	not_mentioned	released	unavailable
Haiku 5.5	imcs21	test	10692346	symptom_140	10692346	0.0009524	4.449611124815419	not_mentioned		not_mentioned	correct	ok	not_mentioned	released	unavailable
Haiku 5.5	imcs21	test	10692346	symptom_141	10692346	0.0009524	4.449611124815419	not_mentioned		not_mentioned	correct	ok	not_mentioned	released	unavailable
Haiku 5.5	imcs21	test	10692346	symptom_142	10692346	0.0009524	4.449611124815419	not_mentioned		not_mentioned	correct	ok	not_mentioned	released	unavailable
Haiku 5.5	imcs21	test	10692346	symptom_143	10692346	0.0009524	4.449611124815419	not_mentioned		not_mentioned	correct	ok	not_mentioned	released	unavailable
Haiku 5.5	imcs21	test	10692346	symptom_144	10692346	0.0009524	4.449611124815419	not_mentioned		not_mentioned	correct	ok	not_mentioned	released	unavailable
Haiku 5.5	imcs21	test	10692346	symptom_145	10692346	0.0009524	4.449611124815419	not_mentioned		not_mentioned	correct	ok	not_mentioned	released	unavailable
Haiku 5.5	imcs21	test	10692346	symptom_146	10692346	0.0009524	4.449611124815419	not_mentioned		not_mentioned	correct	ok	not_mentioned	released	unavailable
Haiku 5.5	imcs21	test	10692346	symptom_147	10692346	0.0009524	4.449611124815419	not_mentioned		not_mentioned	correct	ok	not_mentioned	released	unavailable
Haiku 5.5	imcs21	test	10692346	symptom_148	10692346	0.0009524	4.449611124815419	not_mentioned		not_mentioned	correct	ok	not_mentioned	released	unavailable
Haiku 5.5	imcs21	test	10692346	symptom_149	10692346	0.0009524	4.449611124815419	not_mentioned		not_mentioned	correct	ok	not_mentioned	released	unavailable
Haiku 5.5	imcs21	test	10692346	symptom_150	10692346	0.0009524	4.449611124815419	not_mentioned		not_mentioned	correct	ok	not_mentioned	released	unavailable
Haiku 5.5	imcs21	test	10692346	symptom_151	10692346	0.0009524	4.449611124815419	not_mentioned		not_mentioned	correct	ok	not_mentioned	released	unavailable
Haiku 5.5	imcs21	test	10692346	symptom_152	10692346	0.0009524	4.449611124815419	not_mentioned		not_mentioned	correct	ok	not_mentioned	released	unavailable
Haiku 5.5	imcs21	test	10692346	symptom_153	10692346	0.0009524	4.449611124815419	not_mentioned		not_mentioned	correct	ok	not_mentioned	released	unavailable
Haiku 5.5	imcs21	test	10692346	symptom_154	10692346	0.0009524	4.449611124815419	not_mentioned		not_mentioned	correct	ok	not_mentioned	released	unavailable
Haiku 5.5	imcs21	test	10692346	symptom_155	10692346	0.0009524	4.449611124815419	not_mentioned		not_mentioned	correct	ok	not_mentioned	released	unavailable
Haiku 5.5	imcs21	test	10692346	symptom_156	10692346	0.0009524	4.449611124815419	not_mentioned		not_mentioned	correct	ok	not_mentioned	released	unavailable
Haiku 5.5	imcs21	test	10692346	symptom_157	10692346	0.0009524	4.449611124815419	not_mentioned		not_mentioned	correct	ok	not_mentioned	released	unavailable
Haiku 5.5	imcs21	test	10692346	symptom_158	10692346	0.0009524	4.449611124815419	not_mentioned		not_mentioned	correct	ok	not_mentioned	released	unavailable
Haiku 5.5	imcs21	test	10692346	symptom_159	10692346	0.0009524	4.449611124815419	not_mentioned		not_mentioned	correct	ok	not_mentioned	released	unavailable
Haiku 5.5	imcs21	test	10692346	symptom_160	10692346	0.0009524	4.449611124815419	not_mentioned		not_mentioned	correct	ok	not_mentioned	released	unavailable
Haiku 5.5	imcs21	test	10692346	symptom_161	10692346	0.0009524	4.449611124815419	not_mentioned		not_mentioned	correct	ok	not_mentioned	released	unavailable
Haiku 5.5	imcs21	test	10692346	symptom_162	10692346	0.0009524	4.449611124815419	not_mentioned		not_mentioned	correct	ok	not_mentioned	released	unavailable
Haiku 5.5	imcs21	test	10692346	symptom_163	10692346	0.0009524	4.449611124815419	not_mentioned		not_mentioned	correct	ok	not_mentioned	released	unavailable
Haiku 5.5	imcs21	test	10692346	symptom_164	10692346	0.0009524	4.449611124815419	not_mentioned		not_mentioned	correct	ok	not_mentioned	released	unavailable
Haiku 5.5	imcs21	test	10692346	symptom_165	10692346	0.0009524	4.449611124815419	not_mentioned		not_mentioned	correct	ok	not_mentioned	released	unavailable
Haiku 5.5	imcs21	test	10692346	symptom_166	10692346	0.0009524	4.449611124815419	not_mentioned		not_mentioned	correct	ok	not_mentioned	released	unavailable
Haiku 5.5	imcs21	test	10692346	symptom_167	10692346	0.0009524	4.449611124815419	not_mentioned		not_mentioned	correct	ok	not_mentioned	released	unavailable
Haiku 5.5	imcs21	test	10692346	symptom_168	10692346	0.0009524	4.449611124815419	not_mentioned		not_mentioned	correct	ok	not_mentioned	released	unavailable
Haiku 5.5	imcs21	test	10692346	symptom_169	10692346	0.0009524	4.449611124815419	not_mentioned		not_mentioned	correct	ok	not_mentioned	released	unavailable
Haiku 5.5	imcs21	test	10692346	symptom_170	10692346	0.0009524	4.449611124815419	not_mentioned		not_mentioned	correct	ok	not_mentioned	released	unavailable
Haiku 5.5	imcs21	test	10692346	symptom_171	10692346	0.0009524	4.449611124815419	not_mentioned		not_mentioned	correct	ok	not_mentioned	released	unavailable
Haiku 5.5	imcs21	test	10692346	symptom_172	10692346	0.0009524	4.449611124815419	not_mentioned		not_mentioned	correct	ok	not_mentioned	released	unavailable
Haiku 5.5	imcs21	test	10692346	symptom_173	10692346	0.0009524	4.449611124815419	not_mentioned		not_mentioned	correct	ok	not_mentioned	released	unavailable
Haiku 5.5	imcs21	test	10692346	symptom_174	10692346	0.0009524	4.449611124815419	not_mentioned		not_mentioned	correct	ok	not_mentioned	released	unavailable
Haiku 5.5	imcs21	test	10692346	symptom_175	10692346	0.0009524	4.449611124815419	not_mentioned		not_mentioned	correct	ok	not_mentioned	released	unavailable
Haiku 5.5	imcs21	test	10692346	symptom_176	10692346	0.0009524	4.449611124815419	not_mentioned		not_mentioned	correct	ok	not_mentioned	released	unavailable
Haiku 5.5	imcs21	test	10692346	symptom_177	10692346	0.0009524	4.449611124815419	not_mentioned		not_mentioned	correct	ok	not_mentioned	released	unavailable
Haiku 5.5	imcs21	test	10692346	symptom_178	10692346	0.0009524	4.449611124815419	not_mentioned		not_mentioned	correct	ok	not_mentioned	released	unavailable
Haiku 5.5	imcs21	test	10692346	symptom_179	10692346	0.0009524	4.449611124815419	not_mentioned		not_mentioned	correct	ok	not_mentioned	released	unavailable
Haiku 5.5	imcs21	test	10692346	symptom_180	10692346	0.0009524	4.449611124815419	not_mentioned		not_mentioned	correct	ok	not_mentioned	released	unavailable
Haiku 5.5	imcs21	test	10692346	symptom_181	10692346	0.0009524	4.449611124815419	not_mentioned		not_mentioned	correct	ok	not_mentioned	released	unavailable
Haiku 5.5	imcs21	test	10692346	symptom_182	10692346	0.0009524	4.449611124815419	not_mentioned		not_mentioned	correct	ok	not_mentioned	released	unavailable
Haiku 5.5	imcs21	test	10692346	symptom_183	10692346	0.0009524	4.449611124815419	not_mentioned		not_mentioned	correct	ok	not_mentioned	released	unavailable
Haiku 5.5	imcs21	test	10692346	symptom_184	10692346	0.0009524	4.449611124815419	not_mentioned		not_mentioned	correct	ok	not_mentioned	released	unavailable
Haiku 5.5	imcs21	test	10692346	symptom_185	10692346	0.0009524	4.449611124815419	not_mentioned		not_mentioned	correct	ok	not_mentioned	released	unavailable
Haiku 5.5	imcs21	test	10692346	symptom_186	10692346	0.0009524	4.449611124815419	not_mentioned		not_mentioned	correct	ok	not_mentioned	released	unavailable
Haiku 5.5	imcs21	test	10692346	symptom_187	10692346	0.0009524	4.449611124815419	not_mentioned		not_mentioned	correct	ok	not_mentioned	released	unavailable
Haiku 5.5	imcs21	test	10692346	symptom_188	10692346	0.0009524	4.449611124815419	not_mentioned		not_mentioned	correct	ok	not_mentioned	released	unavailable
Haiku 5.5	imcs21	test	10692346	symptom_189	10692346	0.0009524	4.449611124815419	not_mentioned		not_mentioned	correct	ok	not_mentioned	released	unavailable
Haiku 5.5	imcs21	test	10692346	symptom_190	10692346	0.0009524	4.449611124815419	not_mentioned		not_mentioned	correct	ok	not_mentioned	released	unavailable
Haiku 5.5	imcs21	test	10692346	symptom_191	10692346	0.0009524	4.449611124815419	not_mentioned		not_mentioned	correct	ok	not_mentioned	released	unavailable
Haiku 5.5	imcs21	test	10692346	symptom_192	10692346	0.0009524	4.449611124815419	not_mentioned		not_mentioned	correct	ok	not_mentioned	released	unavailable
Haiku 5.5	imcs21	test	10692346	symptom_193	10692346	0.0009524	4.449611124815419	not_mentioned		not_mentioned	correct	ok	not_mentioned	released	unavailable
Haiku 5.5	imcs21	test	10692346	symptom_194	10692346	0.0009524	4.449611124815419	not_mentioned		not_mentioned	correct	ok	not_mentioned	released	unavailable
Haiku 5.5	imcs21	test	10692346	symptom_195	10692346	0.0009524	4.449611124815419	not_mentioned		not_mentioned	correct	ok	not_mentioned	released	unavailable
Haiku 5.5	imcs21	test	10692346	symptom_196	10692346	0.0009524	4.449611124815419	not_mentioned		not_mentioned	correct	ok	not_mentioned	released	unavailable
Haiku 5.5	imcs21	test	10692346	symptom_197	10692346	0.0009524	4.449611124815419	not_mentioned		not_mentioned	correct	ok	not_mentioned	released	unavailable
Haiku 5.5	imcs21	test	10692346	symptom_198	10692346	0.0009524	4.449611124815419	not_mentioned		not_mentioned	correct	ok	not_mentioned	released	unavailable
Haiku 5.5	imcs21	test	10692346	symptom_199	10692346	0.0009524	4.449611124815419	not_mentioned		not_mentioned	correct	ok	not_mentioned	released	unavailable
Haiku 5.5	imcs21	test	10692346	symptom_200	10692346	0.0009524	4.449611124815419	not_mentioned		not_mentioned	correct	ok	not_mentioned	released	unavailable
Haiku 5.5	imcs21	test	10692346	symptom_201	10692346	0.0009524	4.449611124815419	not_mentioned		not_mentioned	correct	ok	not_mentioned	released	unavailable
Haiku 5.5	imcs21	test	10692346	symptom_202	10692346	0.0009524	4.449611124815419	not_mentioned		not_mentioned	correct	ok	not_mentioned	released	unavailable
Haiku 5.5	imcs21	test	10692346	symptom_203	10692346	0.0009524	4.449611124815419	not_mentioned		not_mentioned	correct	ok	not_mentioned	released	unavailable
Haiku 5.5	imcs21	test	10692346	symptom_204	10692346	0.0009524	4.449611124815419	not_mentioned		not_mentioned	correct	ok	not_mentioned	released	unavailable
Haiku 5.5	imcs21	test	10692346	symptom_205	10692346	0.0009524	4.449611124815419	not_mentioned		not_mentioned	correct	ok	not_mentioned	released	unavailable
Haiku 5.5	imcs21	test	10692346	symptom_206	10692346	0.0009524	4.449611124815419	not_mentioned		not_mentioned	correct	ok	not_mentioned	released	unavailable
Haiku 5.5	imcs21	test	10692346	symptom_207	10692346	0.0009524	4.449611124815419	not_mentioned		not_mentioned	correct	ok	not_mentioned	released	unavailable
Haiku 5.5	imcs21	test	10692346	symptom_208	10692346	0.0009524	4.449611124815419	not_mentioned		not_mentioned	correct	ok	not_mentioned	released	unavailable
Haiku 5.5	imcs21	test	10692346	symptom_209	10692346	0.0009524	4.449611124815419	not_mentioned		not_mentioned	correct	ok	not_mentioned	released	unavailable
Haiku 5.5	imcs21	test	10692346	symptom_210	10692346	0.0009524	4.449611124815419	not_mentioned		not_mentioned	correct	ok	not_mentioned	released	unavailable
Haiku 5.5	imcs21	test	10692346	symptom_211	10692346	0.0009524	4.449611124815419	not_mentioned		not_mentioned	correct	ok	not_mentioned	released	unavailable
Haiku 5.5	imcs21	test	10692346	symptom_212	10692346	0.0009524	4.449611124815419	not_mentioned		not_mentioned	correct	ok	not_mentioned	released	unavailable
Haiku 5.5	imcs21	test	10692346	symptom_213	10692346	0.0009524	4.449611124815419	not_mentioned		not_mentioned	correct	ok	not_mentioned	released	unavailable
Haiku 5.5	imcs21	test	10692346	symptom_214	10692346	0.0009524	4.449611124815419	not_mentioned		not_mentioned	correct	ok	not_mentioned	released	unavailable
Haiku 5.5	imcs21	test	10692346	symptom_215	10692346	0.0009524	4.449611124815419	not_mentioned		not_mentioned	correct	ok	not_mentioned	released	unavailable
Haiku 5.5	imcs21	test	10692346	symptom_216	10692346	0.0009524	4.449611124815419	not_mentioned		not_mentioned	correct	ok	not_mentioned	released	unavailable
Haiku 5.5	imcs21	test	10692346	symptom_217	10692346	0.0009524	4.449611124815419	not_mentioned		not_mentioned	correct	ok	not_mentioned	released	unavailable
Haiku 5.5	imcs21	test	10692346	symptom_218	10692346	0.0009524	4.449611124815419	not_mentioned		not_mentioned	correct	ok	not_mentioned	released	unavailable
Haiku 5.5	imcs21	test	10692346	symptom_219	10692346	0.0009524	4.449611124815419	not_mentioned		not_mentioned	correct	ok	not_mentioned	released	unavailable
Haiku 5.5	imcs21	test	10692346	symptom_220	10692346	0.0009524	4.449611124815419	not_mentioned		not_mentioned	correct	ok	not_mentioned	released	unavailable
Haiku 5.5	imcs21	test	10692346	symptom_221	10692346	0.0009524	4.449611124815419	not_mentioned		not_mentioned	correct	ok	not_mentioned	released	unavailable
Haiku 5.5	imcs21	test	10692346	symptom_222	10692346	0.0009524	4.449611124815419	not_mentioned		not_mentioned	correct	ok	not_mentioned	released	unavailable
Haiku 5.5	imcs21	test	10692346	symptom_223	10692346	0.0009524	4.449611124815419	not_mentioned		not_mentioned	correct	ok	not_mentioned	released	unavailable
Haiku 5.5	imcs21	test	10692346	symptom_224	10692346	0.0009524	4.449611124815419	not_mentioned		not_mentioned	correct	ok	not_mentioned	released	unavailable
Haiku 5.5	imcs21	test	10692346	symptom_225	10692346	0.0009524	4.449611124815419	not_mentioned		not_mentioned	correct	ok	not_mentioned	released	unavailable
Haiku 5.5	imcs21	test	10692346	symptom_226	10692346	0.0009524	4.449611124815419	not_mentioned		not_mentioned	correct	ok	not_mentioned	released	unavailable
Haiku 5.5	imcs21	test	10692346	symptom_227	10692346	0.0009524	4.449611124815419	not_mentioned		not_mentioned	correct	ok	not_mentioned	released	unavailable
Haiku 5.5	imcs21	test	10692346	symptom_228	10692346	0.0009524	4.449611124815419	not_mentioned		not_mentioned	correct	ok	not_mentioned	released	unavailable
Haiku 5.5	imcs21	test	10692346	symptom_229	10692346	0.0009524	4.449611124815419	not_mentioned		not_mentioned	correct	ok	not_mentioned	released	unavailable
Haiku 5.5	imcs21	test	10692346	symptom_230	10692346	0.0009524	4.449611124815419	not_mentioned		not_mentioned	correct	ok	not_mentioned	released	unavailable
Haiku 5.5	imcs21	test	10692346	symptom_231	10692346	0.0009524	4.449611124815419	not_mentioned		not_mentioned	correct	ok	not_mentioned	released	unavailable
Haiku 5.5	imcs21	test	10692346	symptom_232	10692346	0.0009524	4.449611124815419	not_mentioned		not_mentioned	correct	ok	not_mentioned	released	unavailable
Haiku 5.5	imcs21	test	10692346	symptom_233	10692346	0.0009524	4.449611124815419	not_mentioned		not_mentioned	correct	ok	not_mentioned	released	unavailable
Haiku 5.5	imcs21	test	10692346	symptom_234	10692346	0.0009524	4.449611124815419	not_mentioned		not_mentioned	correct	ok	not_mentioned	released	unavailable
Haiku 5.5	imcs21	test	10692346	symptom_235	10692346	0.0009524	4.449611124815419	not_mentioned		not_mentioned	correct	ok	not_mentioned	released	unavailable
Haiku 5.5	imcs21	test	10692346	symptom_236	10692346	0.0009524	4.449611124815419	not_mentioned		not_mentioned	correct	ok	not_mentioned	released	unavailable
Haiku 5.5	imcs21	test	10692346	symptom_237	10692346	0.0009524	4.449611124815419	not_mentioned		not_mentioned	correct	ok	not_mentioned	released	unavailable
Haiku 5.5	imcs21	test	10692346	symptom_238	10692346	0.0009524	4.449611124815419	not_mentioned		not_mentioned	correct	ok	not_mentioned	released	unavailable
Haiku 5.5	imcs21	test	10692346	symptom_239	10692346	0.0009524	4.449611124815419	not_mentioned		not_mentioned	correct	ok	not_mentioned	released	unavailable
Haiku 5.5	imcs21	test	10692346	symptom_240	10692346	0.0009524	4.449611124815419	not_mentioned		not_mentioned	correct	ok	not_mentioned	released	unavailable
Haiku 5.5	imcs21	test	10692346	symptom_241	10692346	0.0009524	4.449611124815419	not_mentioned		not_mentioned	correct	ok	not_mentioned	released	unavailable
Haiku 5.5	imcs21	test	10692346	symptom_242	10692346	0.0009524	4.449611124815419	not_mentioned		not_mentioned	correct	ok	not_mentioned	released	unavailable
Haiku 5.5	imcs21	test	10692346	symptom_243	10692346	0.0009524	4.449611124815419	not_mentioned		not_mentioned	correct	ok	not_mentioned	released	unavailable
Haiku 5.5	imcs21	test	10692346	symptom_244	10692346	0.0009524	4.449611124815419	not_mentioned		not_mentioned	correct	ok	not_mentioned	released	unavailable
Haiku 5.5	imcs21	test	10692346	symptom_245	10692346	0.0009524	4.449611124815419	not_mentioned		not_mentioned	correct	ok	not_mentioned	released	unavailable
Haiku 5.5	imcs21	test	10692346	symptom_246	10692346	0.0009524	4.449611124815419	not_mentioned		not_mentioned	correct	ok	not_mentioned	released	unavailable
Haiku 5.5	imcs21	test	10692346	symptom_247	10692346	0.0009524	4.449611124815419	not_mentioned		not_mentioned	correct	ok	not_mentioned	released	unavailable
Haiku 5.5	imcs21	test	10692346	symptom_248	10692346	0.0009524	4.449611124815419	not_mentioned		not_mentioned	correct	ok	not_mentioned	released	unavailable
Haiku 5.5	imcs21	test	10692346	symptom_249	10692346	0.0009524	4.449611124815419	not_mentioned		not_mentioned	correct	ok	not_mentioned	released	unavailable
Haiku 5.5	imcs21	test	10692346	symptom_250	10692346	0.0009524	4.449611124815419	not_mentioned		not_mentioned	correct	ok	not_mentioned	released	unavailable
Haiku 5.5	imcs21	test	10692346	symptom_251	10692346	0.0009524	4.449611124815419	not_mentioned		not_mentioned	correct	ok	not_mentioned	released	unavailable
Haiku 5.5	imcs21	test	10692346	symptom_252	10692346	0.0009524	4.449611124815419	not_mentioned		not_mentioned	correct	ok	not_mentioned	released	unavailable
Haiku 5.5	imcs21	test	10692346	symptom_253	10692346	0.0009524	4.449611124815419	not_mentioned		not_mentioned	correct	ok	not_mentioned	released	unavailable
Haiku 5.5	imcs21	test	10692346	symptom_254	10692346	0.0009524	4.449611124815419	not_mentioned		not_mentioned	correct	ok	not_mentioned	released	unavailable
Haiku 5.5	imcs21	test	10692346	symptom_255	10692346	0.0009524	4.449611124815419	not_mentioned		not_mentioned	correct	ok	not_mentioned	released	unavailable
Haiku 5.5	imcs21	test	10692346	symptom_256	10692346	0.0009524	4.449611124815419	not_mentioned		not_mentioned	correct	ok	not_mentioned	released	unavailable
Haiku 5.5	imcs21	test	10692346	symptom_257	10692346	0.0009524	4.449611124815419	not_mentioned		not_mentioned	correct	ok	not_mentioned	released	unavailable
Haiku 5.5	imcs21	test	10692346	symptom_258	10692346	0.0009524	4.449611124815419	not_mentioned		not_mentioned	correct	ok	not_mentioned	released	unavailable
Haiku 5.5	imcs21	test	10692346	symptom_259	10692346	0.0009524	4.449611124815419	not_mentioned		not_mentioned	correct	ok	not_mentioned	released	unavailable
Haiku 5.5	imcs21	test	10692346	symptom_260	10692346	0.0009524	4.449611124815419	not_mentioned		not_mentioned	correct	ok	not_mentioned	released	unavailable
Haiku 5.5	imcs21	test	10692346	symptom_261	10692346	0.0009524	4.449611124815419	not_mentioned		not_mentioned	correct	ok	not_mentioned	released	unavailable
Haiku 5.5	imcs21	test	10692346	symptom_262	10692346	0.0009524	4.449611124815419	not_mentioned		not_mentioned	correct	ok	not_mentioned	released	unavailable
Haiku 5.5	imcs21	test	10692346	symptom_263	10692346	0.0009524	4.449611124815419	not_mentioned		not_mentioned	correct	ok	not_mentioned	released	unavailable
Haiku 5.5	imcs21	test	10692346	symptom_264	10692346	0.0009524	4.449611124815419	not_mentioned		not_mentioned	correct	ok	not_mentioned	released	unavailable
Haiku 5.5	imcs21	test	10692346	symptom_265	10692346	0.0009524	4.449611124815419	not_mentioned		not_mentioned	correct	ok	not_mentioned	released	unavailable
Haiku 5.5	imcs21	test	10692346	symptom_266	10692346	0.0009524	4.449611124815419	not_mentioned		not_mentioned	correct	ok	not_mentioned	released	unavailable
Haiku 5.5	imcs21	test	10692346	symptom_267	10692346	0.0009524	4.449611124815419	not_mentioned		not_mentioned	correct	ok	not_mentioned	released	unavailable
Haiku 5.5	imcs21	test	10692346	symptom_268	10692346	0.0009524	4.449611124815419	not_mentioned		not_mentioned	correct	ok	not_mentioned	released	unavailable
Haiku 5.5	imcs21	test	10692346	symptom_269	10692346	0.0009524	4.449611124815419	not_mentioned		not_mentioned	correct	ok	not_mentioned	released	unavailable
Haiku 5.5	imcs21	test	10692346	symptom_270	10692346	0.0009524	4.449611124815419	not_mentioned		not_mentioned	correct	ok	not_mentioned	released	unavailable
Haiku 5.5	imcs21	test	10692346	symptom_271	10692346	0.0009524	4.449611124815419	not_mentioned		not_mentioned	correct	ok	not_mentioned	released	unavailable
Haiku 5.5	imcs21	test	10692346	symptom_272	10692346	0.0009524	4.449611124815419	not_mentioned		not_mentioned	correct	ok	not_mentioned	released	unavailable
Haiku 5.5	imcs21	test	10692346	symptom_273	10692346	0.0009524	4.449611124815419	not_mentioned		not_mentioned	correct	ok	not_mentioned	released	unavailable
Haiku 5.5	imcs21	test	10692346	symptom_274	10692346	0.0009524	4.449611124815419	not_mentioned		not_mentioned	correct	ok	not_mentioned	released	unavailable
Haiku 5.5	imcs21	test	10692346	symptom_275	10692346	0.0009524	4.449611124815419	not_mentioned		not_mentioned	correct	ok	not_mentioned	released	unavailable
Haiku 5.5	imcs21	test	10692346	symptom_276	10692346	0.0009524	4.449611124815419	not_mentioned		not_mentioned	correct	ok	not_mentioned	released	unavailable
Haiku 5.5	imcs21	test	10692346	symptom_277	10692346	0.0009524	4.449611124815419	not_mentioned		not_mentioned	correct	ok	not_mentioned	released	unavailable
Haiku 5.5	imcs21	test	10692346	symptom_278	10692346	0.0009524	4.449611124815419	not_mentioned		not_mentioned	correct	ok	not_mentioned	released	unavailable
Haiku 5.5	imcs21	test	10692346	symptom_279	10692346	0.0009524	4.449611124815419	not_mentioned		not_mentioned	correct	ok	not_mentioned	released	unavailable
Haiku 5.5	imcs21	test	10692346	symptom_280	10692346	0.0009524	4.449611124815419	not_mentioned		not_mentioned	correct	ok	not_mentioned	released	unavailable
Haiku 5.5	imcs21	test	10692346	symptom_281	10692346	0.0009524	4.449611124815419	not_mentioned		not_mentioned	correct	ok	not_mentioned	released	unavailable
Haiku 5.5	imcs21	test	10692346	symptom_282	10692346	0.0009524	4.449611124815419	not_mentioned		not_mentioned	correct	ok	not_mentioned	released	unavailable
Haiku 5.5	imcs21	test	10692346	symptom_283	10692346	0.0009524	4.449611124815419	not_mentioned		not_mentioned	correct	ok	not_mentioned	released	unavailable
Haiku 5.5	imcs21	test	10692346	symptom_284	10692346	0.0009524	4.449611124815419	not_mentioned		not_mentioned	correct	ok	not_mentioned	released	unavailable
Haiku 5.5	imcs21	test	10692346	symptom_285	10692346	0.0009524	4.449611124815419	not_mentioned		not_mentioned	correct	ok	not_mentioned	released	unavailable
Haiku 5.5	imcs21	test	10692346	symptom_286	10692346	0.0009524	4.449611124815419	not_mentioned		not_mentioned	correct	ok	not_mentioned	released	unavailable
Haiku 5.5	imcs21	test	10692346	symptom_287	10692346	0.0009524	4.449611124815419	not_mentioned		not_mentioned	correct	ok	not_mentioned	released	unavailable
Haiku 5.5	imcs21	test	10692346	symptom_288	10692346	0.0009524	4.449611124815419	not_mentioned		not_mentioned	correct	ok	not_mentioned	released	unavailable
Haiku 5.5	imcs21	test	10692346	symptom_289	10692346	0.0009524	4.449611124815419	not_mentioned		not_mentioned	correct	ok	not_mentioned	released	unavailable
Haiku 5.5	imcs21	test	10692346	symptom_290	10692346	0.0009524	4.449611124815419	not_mentioned		not_mentioned	correct	ok	not_mentioned	released	unavailable
Haiku 5.5	imcs21	test	10692346	symptom_291	10692346	0.0009524	4.449611124815419	not_mentioned		not_mentioned	correct	ok	not_mentioned	released	unavailable
Haiku 5.5	imcs21	test	10692346	symptom_292	10692346	0.0009524	4.449611124815419	not_mentioned		not_mentioned	correct	ok	not_mentioned	released	unavailable
Haiku 5.5	imcs21	test	10692346	symptom_293	10692346	0.0009524	4.449611124815419	not_mentioned		not_mentioned	correct	ok	not_mentioned	released	unavailable
Haiku 5.5	imcs21	test	10692346	symptom_294	10692346	0.0009524	4.449611124815419	not_mentioned		not_mentioned	correct	ok	not_mentioned	released	unavailable
Haiku 5.5	imcs21	test	10692346	symptom_295	10692346	0.0009524	4.449611124815419	not_mentioned		not_mentioned	correct	ok	not_mentioned	released	unavailable
Haiku 5.5	imcs21	test	10692346	symptom_296	10692346	0.0009524	4.449611124815419	not_mentioned		not_mentioned	correct	ok	not_mentioned	released	unavailable
Haiku 5.5	imcs21	test	10692346	symptom_297	10692346	0.0009524	4.449611124815419	not_mentioned		not_mentioned	correct	ok	not_mentioned	released	unavailable
Haiku 5.5	imcs21	test	10692346	symptom_298	10692346	0.0009524	4.449611124815419	not_mentioned		not_mentioned	correct	ok	not_mentioned	released	unavailable
Haiku 5.5	imcs21	test	10692346	symptom_299	10692346	0.0009524	4.449611124815419	not_mentioned		not_mentioned	correct	ok	not_mentioned	released	unavailable
Haiku 5.5	imcs21	test	10692346	symptom_300	10692346	0.0009524	4.449611124815419	not_mentioned		not_mentioned	correct	ok	not_mentioned	released	unavailable
Haiku 5.5	imcs21	test	10692346	symptom_301	10692346	0.0009524	4.449611124815419	not_mentioned		not_mentioned	correct	ok	not_mentioned	released	unavailable
Haiku 5.5	imcs21	test	10692346	symptom_302	10692346	0.0009524	4.449611124815419	not_mentioned		not_mentioned	correct	ok	not_mentioned	released	unavailable
Haiku 5.5	imcs21	test	10692346	symptom_303	10692346	0.0009524	4.449611124815419	not_mentioned		not_mentioned	correct	ok	not_mentioned	released	unavailable
Haiku 5.5	imcs21	test	10692346	symptom_304	10692346	0.0009524	4.449611124815419	not_mentioned		not_mentioned	correct	ok	not_mentioned	released	unavailable
Haiku 5.5	imcs21	test	10692346	symptom_305	10692346	0.0009524	4.449611124815419	not_mentioned		not_mentioned	correct	ok	not_mentioned	released	unavailable
Haiku 5.5	imcs21	test	10692346	symptom_306	10692346	0.0009524	4.449611124815419	not_mentioned		not_mentioned	correct	ok	not_mentioned	released	unavailable
Haiku 5.5	imcs21	test	10692346	symptom_307	10692346	0.0009524	4.449611124815419	not_mentioned		not_mentioned	correct	ok	not_mentioned	released	unavailable
Haiku 5.5	imcs21	test	10692346	symptom_308	10692346	0.0009524	4.449611124815419	not_mentioned		not_mentioned	correct	ok	not_mentioned	released	unavailable
Haiku 5.5	imcs21	test	10692346	symptom_309	10692346	0.0009524	4.449611124815419	not_mentioned		not_mentioned	correct	ok	not_mentioned	released	unavailable
Haiku 5.5	imcs21	test	10692346	symptom_310	10692346	0.0009524	4.449611124815419	not_mentioned		not_mentioned	correct	ok	not_mentioned	released	unavailable
Haiku 5.5	imcs21	test	10692346	symptom_311	10692346	0.0009524	4.449611124815419	not_mentioned		not_mentioned	correct	ok	not_mentioned	released	unavailable
Haiku 5.5	imcs21	test	10692346	symptom_312	10692346	0.0009524	4.449611124815419	not_mentioned		not_mentioned	correct	ok	not_mentioned	released	unavailable
Haiku 5.5	imcs21	test	10692346	symptom_313	10692346	0.0009524	4.449611124815419	not_mentioned		not_mentioned	correct	ok	not_mentioned	released	unavailable
Haiku 5.5	imcs21	test	10692346	symptom_314	10692346	0.0009524	4.449611124815419	not_mentioned		not_mentioned	correct	ok	not_mentioned	released	unavailable
Haiku 5.5	imcs21	test	10692346	symptom_315	10692346	0.0009524	4.449611124815419	not_mentioned		not_mentioned	correct	ok	not_mentioned	released	unavailable
Haiku 5.5	imcs21	test	10692346	symptom_316	10692346	0.0009524	4.449611124815419	not_mentioned		not_mentioned	correct	ok	not_mentioned	released	unavailable
Haiku 5.5	imcs21	test	10692346	symptom_317	10692346	0.0009524	4.449611124815419	not_mentioned		not_mentioned	correct	ok	not_mentioned	released	unavailable
Haiku 5.5	imcs21	test	10692346	symptom_318	10692346	0.0009524	4.449611124815419	not_mentioned		not_mentioned	correct	ok	not_mentioned	released	unavailable
Haiku 5.5	imcs21	test	10692346	symptom_319	10692346	0.0009524	4.449611124815419	not_mentioned		not_mentioned	correct	ok	not_mentioned	released	unavailable
Haiku 5.5	imcs21	test	10692346	symptom_320	10692346	0.0009524	4.449611124815419	not_mentioned		not_mentioned	correct	ok	not_mentioned	released	unavailable
Haiku 5.5	imcs21	test	10692346	symptom_321	10692346	0.0009524	4.449611124815419	not_mentioned		not_mentioned	correct	ok	not_mentioned	released	unavailable
Haiku 5.5	imcs21	test	10692346	symptom_322	10692346	0.0009524	4.449611124815419	not_mentioned		not_mentioned	correct	ok	not_mentioned	released	unavailable
Haiku 5.5	imcs21	test	10692346	symptom_323	10692346	0.0009524	4.449611124815419	not_mentioned		not_mentioned	correct	ok	not_mentioned	released	unavailable
Haiku 5.5	imcs21	test	10692346	symptom_324	10692346	0.0009524	4.449611124815419	not_mentioned		not_mentioned	correct	ok	not_mentioned	released	unavailable
Haiku 5.5	imcs21	test	10692346	symptom_325	10692346	0.0009524	4.449611124815419	not_mentioned		not_mentioned	correct	ok	not_mentioned	released	unavailable
Haiku 5.5	imcs21	test	10692346	symptom_326	10692346	0.0009524	4.449611124815419	not_mentioned		not_mentioned	correct	ok	not_mentioned	released	unavailable
Haiku 5.5	imcs21	test	10692346	symptom_327	10692346	0.0009524	4.449611124815419	not_mentioned		not_mentioned	correct	ok	not_mentioned	released	unavailable
Haiku 5.5	imcs21	test	10692346	symptom_328	10692346	0.0009524	4.449611124815419	not_mentioned		not_mentioned	correct	ok	not_mentioned	released	unavailable
Haiku 5.5	imcs21	test	10692346	symptom_329	10692346	0.0009524	4.449611124815419	not_mentioned		not_mentioned	correct	ok	not_mentioned	released	unavailable
Haiku 5.5	imcs21	test	10692346	symptom_330	10692346	0.0009524	4.449611124815419	not_mentioned		not_mentioned	correct	ok	not_mentioned	released	unavailable
Haiku 5.5	imcs21	test	10702545	symptom_000	10702545	0.0006965	5.323577624978498	positive	0.95	positive	correct	ok	positive	released	reported_percentage
Haiku 5.5	imcs21	test	10702545	symptom_001	10702545	0.0006965	5.323577624978498	not_mentioned		not_mentioned	correct	ok	not_mentioned	released	unavailable
Haiku 5.5	imcs21	test	10702545	symptom_002	10702545	0.0006965	5.323577624978498	not_mentioned		not_mentioned	correct	ok	not_mentioned	released	unavailable
Haiku 5.5	imcs21	test	10702545	symptom_003	10702545	0.0006965	5.323577624978498	negative	0.95	negative	correct	ok	negative	released	reported_percentage
Haiku 5.5	imcs21	test	10702545	symptom_004	10702545	0.0006965	5.323577624978498	not_mentioned		not_mentioned	correct	ok	not_mentioned	released	unavailable
Haiku 5.5	imcs21	test	10702545	symptom_005	10702545	0.0006965	5.323577624978498	negative	0.9	uncertain	incorrect	ok	uncertain	released	reported_percentage
Haiku 5.5	imcs21	test	10702545	symptom_006	10702545	0.0006965	5.323577624978498	not_mentioned		not_mentioned	correct	ok	not_mentioned	released	unavailable
Haiku 5.5	imcs21	test	10702545	symptom_007	10702545	0.0006965	5.323577624978498	not_mentioned		not_mentioned	correct	ok	not_mentioned	released	unavailable
Haiku 5.5	imcs21	test	10702545	symptom_008	10702545	0.0006965	5.323577624978498	not_mentioned		not_mentioned	correct	ok	not_mentioned	released	unavailable
Haiku 5.5	imcs21	test	10702545	symptom_009	10702545	0.0006965	5.323577624978498	not_mentioned		not_mentioned	correct	ok	not_mentioned	released	unavailable
Haiku 5.5	imcs21	test	10702545	symptom_010	10702545	0.0006965	5.323577624978498	not_mentioned		not_mentioned	correct	ok	not_mentioned	released	unavailable
Haiku 5.5	imcs21	test	10702545	symptom_011	10702545	0.0006965	5.323577624978498	not_mentioned		not_mentioned	correct	ok	not_mentioned	released	unavailable
Haiku 5.5	imcs21	test	10702545	symptom_012	10702545	0.0006965	5.323577624978498	not_mentioned		not_mentioned	correct	ok	not_mentioned	released	unavailable
Haiku 5.5	imcs21	test	10702545	symptom_013	10702545	0.0006965	5.323577624978498	not_mentioned		not_mentioned	correct	ok	not_mentioned	released	unavailable
Haiku 5.5	imcs21	test	10702545	symptom_014	10702545	0.0006965	5.323577624978498	not_mentioned		not_mentioned	correct	ok	not_mentioned	released	unavailable
Haiku 5.5	imcs21	test	10702545	symptom_015	10702545	0.0006965	5.323577624978498	not_mentioned		not_mentioned	correct	ok	not_mentioned	released	unavailable
Haiku 5.5	imcs21	test	10702545	symptom_016	10702545	0.0006965	5.323577624978498	not_mentioned		not_mentioned	correct	ok	not_mentioned	released	unavailable
Haiku 5.5	imcs21	test	10702545	symptom_017	10702545	0.0006965	5.323577624978498	not_mentioned		uncertain	incorrect	ok	uncertain	released	unavailable
Haiku 5.5	imcs21	test	10702545	symptom_018	10702545	0.0006965	5.323577624978498	not_mentioned		not_mentioned	correct	ok	not_mentioned	released	unavailable
Haiku 5.5	imcs21	test	10702545	symptom_019	10702545	0.0006965	5.323577624978498	not_mentioned		not_mentioned	correct	ok	not_mentioned	released	unavailable
Haiku 5.5	imcs21	test	10702545	symptom_020	10702545	0.0006965	5.323577624978498	not_mentioned		not_mentioned	correct	ok	not_mentioned	released	unavailable
Haiku 5.5	imcs21	test	10702545	symptom_021	10702545	0.0006965	5.323577624978498	not_mentioned		not_mentioned	correct	ok	not_mentioned	released	unavailable
Haiku 5.5	imcs21	test	10702545	symptom_022	10702545	0.0006965	5.323577624978498	uncertain	0.6	uncertain	correct	ok	uncertain	released	reported_percentage
Haiku 5.5	imcs21	test	10702545	symptom_023	10702545	0.0006965	5.323577624978498	not_mentioned		not_mentioned	correct	ok	not_mentioned	released	unavailable
Haiku 5.5	imcs21	test	10702545	symptom_024	10702545	0.0006965	5.323577624978498	not_mentioned		not_mentioned	correct	ok	not_mentioned	released	unavailable
Haiku 5.5	imcs21	test	10702545	symptom_025	10702545	0.0006965	5.323577624978498	not_mentioned		not_mentioned	correct	ok	not_mentioned	released	unavailable
Haiku 5.5	imcs21	test	10702545	symptom_026	10702545	0.0006965	5.323577624978498	not_mentioned		not_mentioned	correct	ok	not_mentioned	released	unavailable
Haiku 5.5	imcs21	test	10702545	symptom_027	10702545	0.0006965	5.323577624978498	not_mentioned		not_mentioned	correct	ok	not_mentioned	released	unavailable
Haiku 5.5	imcs21	test	10702545	symptom_028	10702545	0.0006965	5.323577624978498	not_mentioned		not_mentioned	correct	ok	not_mentioned	released	unavailable
Haiku 5.5	imcs21	test	10702545	symptom_029	10702545	0.0006965	5.323577624978498	not_mentioned		not_mentioned	correct	ok	not_mentioned	released	unavailable
Haiku 5.5	imcs21	test	10702545	symptom_030	10702545	0.0006965	5.323577624978498	not_mentioned		not_mentioned	correct	ok	not_mentioned	released	unavailable
Haiku 5.5	imcs21	test	10702545	symptom_031	10702545	0.0006965	5.323577624978498	not_mentioned		not_mentioned	correct	ok	not_mentioned	released	unavailable
Haiku 5.5	imcs21	test	10702545	symptom_032	10702545	0.0006965	5.323577624978498	not_mentioned		not_mentioned	correct	ok	not_mentioned	released	unavailable
Haiku 5.5	imcs21	test	10702545	symptom_033	10702545	0.0006965	5.323577624978498	not_mentioned		not_mentioned	correct	ok	not_mentioned	released	unavailable
Haiku 5.5	imcs21	test	10702545	symptom_034	10702545	0.0006965	5.323577624978498	not_mentioned		not_mentioned	correct	ok	not_mentioned	released	unavailable
Haiku 5.5	imcs21	test	10702545	symptom_035	10702545	0.0006965	5.323577624978498	not_mentioned		not_mentioned	correct	ok	not_mentioned	released	unavailable
Haiku 5.5	imcs21	test	10702545	symptom_036	10702545	0.0006965	5.323577624978498	not_mentioned		not_mentioned	correct	ok	not_mentioned	released	unavailable
Haiku 5.5	imcs21	test	10702545	symptom_037	10702545	0.0006965	5.323577624978498	not_mentioned		not_mentioned	correct	ok	not_mentioned	released	unavailable
Haiku 5.5	imcs21	test	10702545	symptom_038	10702545	0.0006965	5.323577624978498	uncertain	0.5	uncertain	correct	ok	uncertain	released	reported_percentage
Haiku 5.5	imcs21	test	10702545	symptom_039	10702545	0.0006965	5.323577624978498	not_mentioned		not_mentioned	correct	ok	not_mentioned	released	unavailable
Haiku 5.5	imcs21	test	10702545	symptom_040	10702545	0.0006965	5.323577624978498	not_mentioned		not_mentioned	correct	ok	not_mentioned	released	unavailable
Haiku 5.5	imcs21	test	10702545	symptom_041	10702545	0.0006965	5.323577624978498	not_mentioned		not_mentioned	correct	ok	not_mentioned	released	unavailable
Haiku 5.5	imcs21	test	10702545	symptom_042	10702545	0.0006965	5.323577624978498	not_mentioned		not_mentioned	correct	ok	not_mentioned	released	unavailable
Haiku 5.5	imcs21	test	10702545	symptom_043	10702545	0.0006965	5.323577624978498	not_mentioned		not_mentioned	correct	ok	not_mentioned	released	unavailable
Haiku 5.5	imcs21	test	10702545	symptom_044	10702545	0.0006965	5.323577624978498	not_mentioned		not_mentioned	correct	ok	not_mentioned	released	unavailable
Haiku 5.5	imcs21	test	10702545	symptom_045	10702545	0.0006965	5.323577624978498	not_mentioned		not_mentioned	correct	ok	not_mentioned	released	unavailable
Haiku 5.5	imcs21	test	10702545	symptom_046	10702545	0.0006965	5.323577624978498	not_mentioned		not_mentioned	correct	ok	not_mentioned	released	unavailable
Haiku 5.5	imcs21	test	10702545	symptom_047	10702545	0.0006965	5.323577624978498	uncertain	0.6	positive	incorrect	ok	positive	released	reported_percentage
Haiku 5.5	imcs21	test	10702545	symptom_048	10702545	0.0006965	5.323577624978498	not_mentioned		not_mentioned	correct	ok	not_mentioned	released	unavailable
Haiku 5.5	imcs21	test	10702545	symptom_049	10702545	0.0006965	5.323577624978498	not_mentioned		not_mentioned	correct	ok	not_mentioned	released	unavailable
Haiku 5.5	imcs21	test	10702545	symptom_050	10702545	0.0006965	5.323577624978498	not_mentioned		not_mentioned	correct	ok	not_mentioned	released	unavailable
Haiku 5.5	imcs21	test	10702545	symptom_051	10702545	0.0006965	5.323577624978498	not_mentioned		not_mentioned	correct	ok	not_mentioned	released	unavailable
Haiku 5.5	imcs21	test	10702545	symptom_052	10702545	0.0006965	5.323577624978498	not_mentioned		not_mentioned	correct	ok	not_mentioned	released	unavailable
Haiku 5.5	imcs21	test	10702545	symptom_053	10702545	0.0006965	5.323577624978498	not_mentioned		not_mentioned	correct	ok	not_mentioned	released	unavailable
Haiku 5.5	imcs21	test	10702545	symptom_054	10702545	0.0006965	5.323577624978498	not_mentioned		not_mentioned	correct	ok	not_mentioned	released	unavailable
Haiku 5.5	imcs21	test	10702545	symptom_055	10702545	0.0006965	5.323577624978498	not_mentioned		not_mentioned	correct	ok	not_mentioned	released	unavailable
Haiku 5.5	imcs21	test	10702545	symptom_056	10702545	0.0006965	5.323577624978498	not_mentioned		not_mentioned	correct	ok	not_mentioned	released	unavailable
Haiku 5.5	imcs21	test	10702545	symptom_057	10702545	0.0006965	5.323577624978498	not_mentioned		not_mentioned	correct	ok	not_mentioned	released	unavailable
Haiku 5.5	imcs21	test	10702545	symptom_058	10702545	0.0006965	5.323577624978498	uncertain	0.4	not_mentioned	incorrect	ok	not_mentioned	released	reported_percentage
Haiku 5.5	imcs21	test	10702545	symptom_059	10702545	0.0006965	5.323577624978498	not_mentioned		not_mentioned	correct	ok	not_mentioned	released	unavailable
Haiku 5.5	imcs21	test	10702545	symptom_060	10702545	0.0006965	5.323577624978498	not_mentioned		not_mentioned	correct	ok	not_mentioned	released	unavailable
Haiku 5.5	imcs21	test	10702545	symptom_061	10702545	0.0006965	5.323577624978498	not_mentioned		not_mentioned	correct	ok	not_mentioned	released	unavailable
Haiku 5.5	imcs21	test	10702545	symptom_062	10702545	0.0006965	5.323577624978498	not_mentioned		not_mentioned	correct	ok	not_mentioned	released	unavailable
Haiku 5.5	imcs21	test	10702545	symptom_063	10702545	0.0006965	5.323577624978498	not_mentioned		not_mentioned	correct	ok	not_mentioned	released	unavailable
Haiku 5.5	imcs21	test	10702545	symptom_064	10702545	0.0006965	5.323577624978498	not_mentioned		not_mentioned	correct	ok	not_mentioned	released	unavailable
Haiku 5.5	imcs21	test	10702545	symptom_065	10702545	0.0006965	5.323577624978498	not_mentioned		not_mentioned	correct	ok	not_mentioned	released	unavailable
Haiku 5.5	imcs21	test	10702545	symptom_066	10702545	0.0006965	5.323577624978498	not_mentioned		not_mentioned	correct	ok	not_mentioned	released	unavailable
Haiku 5.5	imcs21	test	10702545	symptom_067	10702545	0.0006965	5.323577624978498	not_mentioned		not_mentioned	correct	ok	not_mentioned	released	unavailable
Haiku 5.5	imcs21	test	10702545	symptom_068	10702545	0.0006965	5.323577624978498	not_mentioned		not_mentioned	correct	ok	not_mentioned	released	unavailable
Haiku 5.5	imcs21	test	10702545	symptom_069	10702545	0.0006965	5.323577624978498	not_mentioned		not_mentioned	correct	ok	not_mentioned	released	unavailable
Haiku 5.5	imcs21	test	10702545	symptom_070	10702545	0.0006965	5.323577624978498	not_mentioned		not_mentioned	correct	ok	not_mentioned	released	unavailable
Haiku 5.5	imcs21	test	10702545	symptom_071	10702545	0.0006965	5.323577624978498	not_mentioned		not_mentioned	correct	ok	not_mentioned	released	unavailable
Haiku 5.5	imcs21	test	10702545	symptom_072	10702545	0.0006965	5.323577624978498	not_mentioned		not_mentioned	correct	ok	not_mentioned	released	unavailable
Haiku 5.5	imcs21	test	10702545	symptom_073	10702545	0.0006965	5.323577624978498	not_mentioned		not_mentioned	correct	ok	not_mentioned	released	unavailable
Haiku 5.5	imcs21	test	10702545	symptom_074	10702545	0.0006965	5.323577624978498	not_mentioned		not_mentioned	correct	ok	not_mentioned	released	unavailable
Haiku 5.5	imcs21	test	10702545	symptom_075	10702545	0.0006965	5.323577624978498	not_mentioned		not_mentioned	correct	ok	not_mentioned	released	unavailable
Haiku 5.5	imcs21	test	10702545	symptom_076	10702545	0.0006965	5.323577624978498	not_mentioned		not_mentioned	correct	ok	not_mentioned	released	unavailable
Haiku 5.5	imcs21	test	10702545	symptom_077	10702545	0.0006965	5.323577624978498	not_mentioned		not_mentioned	correct	ok	not_mentioned	released	unavailable
Haiku 5.5	imcs21	test	10702545	symptom_078	10702545	0.0006965	5.323577624978498	not_mentioned		not_mentioned	correct	ok	not_mentioned	released	unavailable
Haiku 5.5	imcs21	test	10702545	symptom_079	10702545	0.0006965	5.323577624978498	not_mentioned		not_mentioned	correct	ok	not_mentioned	released	unavailable
Haiku 5.5	imcs21	test	10702545	symptom_080	10702545	0.0006965	5.323577624978498	not_mentioned		not_mentioned	correct	ok	not_mentioned	released	unavailable
Haiku 5.5	imcs21	test	10702545	symptom_081	10702545	0.0006965	5.323577624978498	not_mentioned		not_mentioned	correct	ok	not_mentioned	released	unavailable
Haiku 5.5	imcs21	test	10702545	symptom_082	10702545	0.0006965	5.323577624978498	not_mentioned		not_mentioned	correct	ok	not_mentioned	released	unavailable
Haiku 5.5	imcs21	test	10702545	symptom_083	10702545	0.0006965	5.323577624978498	not_mentioned		not_mentioned	correct	ok	not_mentioned	released	unavailable
Haiku 5.5	imcs21	test	10702545	symptom_084	10702545	0.0006965	5.323577624978498	not_mentioned		not_mentioned	correct	ok	not_mentioned	released	unavailable
Haiku 5.5	imcs21	test	10702545	symptom_085	10702545	0.0006965	5.323577624978498	not_mentioned		not_mentioned	correct	ok	not_mentioned	released	unavailable
Haiku 5.5	imcs21	test	10702545	symptom_086	10702545	0.0006965	5.323577624978498	not_mentioned		not_mentioned	correct	ok	not_mentioned	released	unavailable
Haiku 5.5	imcs21	test	10702545	symptom_087	10702545	0.0006965	5.323577624978498	not_mentioned		not_mentioned	correct	ok	not_mentioned	released	unavailable
Haiku 5.5	imcs21	test	10702545	symptom_088	10702545	0.0006965	5.323577624978498	not_mentioned		not_mentioned	correct	ok	not_mentioned	released	unavailable
Haiku 5.5	imcs21	test	10702545	symptom_089	10702545	0.0006965	5.323577624978498	not_mentioned		not_mentioned	correct	ok	not_mentioned	released	unavailable
Haiku 5.5	imcs21	test	10702545	symptom_090	10702545	0.0006965	5.323577624978498	not_mentioned		not_mentioned	correct	ok	not_mentioned	released	unavailable
Haiku 5.5	imcs21	test	10702545	symptom_091	10702545	0.0006965	5.323577624978498	not_mentioned		not_mentioned	correct	ok	not_mentioned	released	unavailable
Haiku 5.5	imcs21	test	10702545	symptom_092	10702545	0.0006965	5.323577624978498	not_mentioned		not_mentioned	correct	ok	not_mentioned	released	unavailable
Haiku 5.5	imcs21	test	10702545	symptom_093	10702545	0.0006965	5.323577624978498	not_mentioned		not_mentioned	correct	ok	not_mentioned	released	unavailable
Haiku 5.5	imcs21	test	10702545	symptom_094	10702545	0.0006965	5.323577624978498	not_mentioned		not_mentioned	correct	ok	not_mentioned	released	unavailable
Haiku 5.5	imcs21	test	10702545	symptom_095	10702545	0.0006965	5.323577624978498	not_mentioned		not_mentioned	correct	ok	not_mentioned	released	unavailable
Haiku 5.5	imcs21	test	10702545	symptom_096	10702545	0.0006965	5.323577624978498	positive	0.85	not_mentioned	incorrect	ok	not_mentioned	released	reported_percentage
Haiku 5.5	imcs21	test	10702545	symptom_097	10702545	0.0006965	5.323577624978498	not_mentioned		not_mentioned	correct	ok	not_mentioned	released	unavailable
Haiku 5.5	imcs21	test	10702545	symptom_098	10702545	0.0006965	5.323577624978498	not_mentioned		not_mentioned	correct	ok	not_mentioned	released	unavailable
Haiku 5.5	imcs21	test	10702545	symptom_099	10702545	0.0006965	5.323577624978498	not_mentioned		not_mentioned	correct	ok	not_mentioned	released	unavailable
Haiku 5.5	imcs21	test	10702545	symptom_100	10702545	0.0006965	5.323577624978498	not_mentioned		not_mentioned	correct	ok	not_mentioned	released	unavailable
Haiku 5.5	imcs21	test	10702545	symptom_101	10702545	0.0006965	5.323577624978498	not_mentioned		not_mentioned	correct	ok	not_mentioned	released	unavailable
Haiku 5.5	imcs21	test	10702545	symptom_102	10702545	0.0006965	5.323577624978498	not_mentioned		not_mentioned	correct	ok	not_mentioned	released	unavailable
Haiku 5.5	imcs21	test	10702545	symptom_103	10702545	0.0006965	5.323577624978498	not_mentioned		not_mentioned	correct	ok	not_mentioned	released	unavailable
Haiku 5.5	imcs21	test	10702545	symptom_104	10702545	0.0006965	5.323577624978498	not_mentioned		not_mentioned	correct	ok	not_mentioned	released	unavailable
Haiku 5.5	imcs21	test	10702545	symptom_105	10702545	0.0006965	5.323577624978498	not_mentioned		not_mentioned	correct	ok	not_mentioned	released	unavailable
Haiku 5.5	imcs21	test	10702545	symptom_106	10702545	0.0006965	5.323577624978498	not_mentioned		not_mentioned	correct	ok	not_mentioned	released	unavailable
Haiku 5.5	imcs21	test	10702545	symptom_107	10702545	0.0006965	5.323577624978498	not_mentioned		not_mentioned	correct	ok	not_mentioned	released	unavailable
Haiku 5.5	imcs21	test	10702545	symptom_108	10702545	0.0006965	5.323577624978498	not_mentioned		not_mentioned	correct	ok	not_mentioned	released	unavailable
Haiku 5.5	imcs21	test	10702545	symptom_109	10702545	0.0006965	5.323577624978498	not_mentioned		not_mentioned	correct	ok	not_mentioned	released	unavailable
Haiku 5.5	imcs21	test	10702545	symptom_110	10702545	0.0006965	5.323577624978498	not_mentioned		not_mentioned	correct	ok	not_mentioned	released	unavailable
Haiku 5.5	imcs21	test	10702545	symptom_111	10702545	0.0006965	5.323577624978498	not_mentioned		not_mentioned	correct	ok	not_mentioned	released	unavailable
Haiku 5.5	imcs21	test	10702545	symptom_112	10702545	0.0006965	5.323577624978498	not_mentioned		not_mentioned	correct	ok	not_mentioned	released	unavailable
Haiku 5.5	imcs21	test	10702545	symptom_113	10702545	0.0006965	5.323577624978498	not_mentioned		not_mentioned	correct	ok	not_mentioned	released	unavailable
Haiku 5.5	imcs21	test	10702545	symptom_114	10702545	0.0006965	5.323577624978498	not_mentioned		not_mentioned	correct	ok	not_mentioned	released	unavailable
Haiku 5.5	imcs21	test	10702545	symptom_115	10702545	0.0006965	5.323577624978498	not_mentioned		not_mentioned	correct	ok	not_mentioned	released	unavailable
Haiku 5.5	imcs21	test	10702545	symptom_116	10702545	0.0006965	5.323577624978498	not_mentioned		not_mentioned	correct	ok	not_mentioned	released	unavailable
Haiku 5.5	imcs21	test	10702545	symptom_117	10702545	0.0006965	5.323577624978498	not_mentioned		not_mentioned	correct	ok	not_mentioned	released	unavailable
Haiku 5.5	imcs21	test	10702545	symptom_118	10702545	0.0006965	5.323577624978498	not_mentioned		not_mentioned	correct	ok	not_mentioned	released	unavailable
Haiku 5.5	imcs21	test	10702545	symptom_119	10702545	0.0006965	5.323577624978498	not_mentioned		not_mentioned	correct	ok	not_mentioned	released	unavailable
Haiku 5.5	imcs21	test	10702545	symptom_120	10702545	0.0006965	5.323577624978498	not_mentioned		not_mentioned	correct	ok	not_mentioned	released	unavailable
Haiku 5.5	imcs21	test	10702545	symptom_121	10702545	0.0006965	5.323577624978498	not_mentioned		not_mentioned	correct	ok	not_mentioned	released	unavailable
Haiku 5.5	imcs21	test	10702545	symptom_122	10702545	0.0006965	5.323577624978498	not_mentioned		not_mentioned	correct	ok	not_mentioned	released	unavailable
Haiku 5.5	imcs21	test	10702545	symptom_123	10702545	0.0006965	5.323577624978498	not_mentioned		not_mentioned	correct	ok	not_mentioned	released	unavailable
Haiku 5.5	imcs21	test	10702545	symptom_124	10702545	0.0006965	5.323577624978498	not_mentioned		not_mentioned	correct	ok	not_mentioned	released	unavailable
Haiku 5.5	imcs21	test	10702545	symptom_125	10702545	0.0006965	5.323577624978498	not_mentioned		not_mentioned	correct	ok	not_mentioned	released	unavailable
Haiku 5.5	imcs21	test	10702545	symptom_126	10702545	0.0006965	5.323577624978498	not_mentioned		not_mentioned	correct	ok	not_mentioned	released	unavailable
Haiku 5.5	imcs21	test	10702545	symptom_127	10702545	0.0006965	5.323577624978498	not_mentioned		not_mentioned	correct	ok	not_mentioned	released	unavailable
Haiku 5.5	imcs21	test	10702545	symptom_128	10702545	0.0006965	5.323577624978498	not_mentioned		not_mentioned	correct	ok	not_mentioned	released	unavailable
Haiku 5.5	imcs21	test	10702545	symptom_129	10702545	0.0006965	5.323577624978498	not_mentioned		not_mentioned	correct	ok	not_mentioned	released	unavailable
Haiku 5.5	imcs21	test	10702545	symptom_130	10702545	0.0006965	5.323577624978498	not_mentioned		not_mentioned	correct	ok	not_mentioned	released	unavailable
Haiku 5.5	imcs21	test	10702545	symptom_131	10702545	0.0006965	5.323577624978498	not_mentioned		not_mentioned	correct	ok	not_mentioned	released	unavailable
Haiku 5.5	imcs21	test	10702545	symptom_132	10702545	0.0006965	5.323577624978498	not_mentioned		not_mentioned	correct	ok	not_mentioned	released	unavailable
Haiku 5.5	imcs21	test	10702545	symptom_133	10702545	0.0006965	5.323577624978498	not_mentioned		not_mentioned	correct	ok	not_mentioned	released	unavailable
Haiku 5.5	imcs21	test	10702545	symptom_134	10702545	0.0006965	5.323577624978498	not_mentioned		not_mentioned	correct	ok	not_mentioned	released	unavailable
Haiku 5.5	imcs21	test	10702545	symptom_135	10702545	0.0006965	5.323577624978498	not_mentioned		not_mentioned	correct	ok	not_mentioned	released	unavailable
Haiku 5.5	imcs21	test	10702545	symptom_136	10702545	0.0006965	5.323577624978498	not_mentioned		not_mentioned	correct	ok	not_mentioned	released	unavailable
Haiku 5.5	imcs21	test	10702545	symptom_137	10702545	0.0006965	5.323577624978498	not_mentioned		not_mentioned	correct	ok	not_mentioned	released	unavailable
Haiku 5.5	imcs21	test	10702545	symptom_138	10702545	0.0006965	5.323577624978498	not_mentioned		not_mentioned	correct	ok	not_mentioned	released	unavailable
Haiku 5.5	imcs21	test	10702545	symptom_139	10702545	0.0006965	5.323577624978498	not_mentioned		not_mentioned	correct	ok	not_mentioned	released	unavailable
Haiku 5.5	imcs21	test	10702545	symptom_140	10702545	0.0006965	5.323577624978498	not_mentioned		not_mentioned	correct	ok	not_mentioned	released	unavailable
Haiku 5.5	imcs21	test	10702545	symptom_141	10702545	0.0006965	5.323577624978498	not_mentioned		not_mentioned	correct	ok	not_mentioned	released	unavailable
Haiku 5.5	imcs21	test	10702545	symptom_142	10702545	0.0006965	5.323577624978498	not_mentioned		not_mentioned	correct	ok	not_mentioned	released	unavailable
Haiku 5.5	imcs21	test	10702545	symptom_143	10702545	0.0006965	5.323577624978498	not_mentioned		not_mentioned	correct	ok	not_mentioned	released	unavailable
Haiku 5.5	imcs21	test	10702545	symptom_144	10702545	0.0006965	5.323577624978498	not_mentioned		not_mentioned	correct	ok	not_mentioned	released	unavailable
Haiku 5.5	imcs21	test	10702545	symptom_145	10702545	0.0006965	5.323577624978498	not_mentioned		not_mentioned	correct	ok	not_mentioned	released	unavailable
Haiku 5.5	imcs21	test	10702545	symptom_146	10702545	0.0006965	5.323577624978498	not_mentioned		not_mentioned	correct	ok	not_mentioned	released	unavailable
Haiku 5.5	imcs21	test	10702545	symptom_147	10702545	0.0006965	5.323577624978498	not_mentioned		not_mentioned	correct	ok	not_mentioned	released	unavailable
Haiku 5.5	imcs21	test	10702545	symptom_148	10702545	0.0006965	5.323577624978498	not_mentioned		not_mentioned	correct	ok	not_mentioned	released	unavailable
Haiku 5.5	imcs21	test	10702545	symptom_149	10702545	0.0006965	5.323577624978498	not_mentioned		not_mentioned	correct	ok	not_mentioned	released	unavailable
Haiku 5.5	imcs21	test	10702545	symptom_150	10702545	0.0006965	5.323577624978498	not_mentioned		not_mentioned	correct	ok	not_mentioned	released	unavailable
Haiku 5.5	imcs21	test	10702545	symptom_151	10702545	0.0006965	5.323577624978498	not_mentioned		not_mentioned	correct	ok	not_mentioned	released	unavailable
Haiku 5.5	imcs21	test	10702545	symptom_152	10702545	0.0006965	5.323577624978498	not_mentioned		not_mentioned	correct	ok	not_mentioned	released	unavailable
Haiku 5.5	imcs21	test	10702545	symptom_153	10702545	0.0006965	5.323577624978498	not_mentioned		not_mentioned	correct	ok	not_mentioned	released	unavailable
Haiku 5.5	imcs21	test	10702545	symptom_154	10702545	0.0006965	5.323577624978498	not_mentioned		not_mentioned	correct	ok	not_mentioned	released	unavailable
Haiku 5.5	imcs21	test	10702545	symptom_155	10702545	0.0006965	5.323577624978498	not_mentioned		not_mentioned	correct	ok	not_mentioned	released	unavailable
Haiku 5.5	imcs21	test	10702545	symptom_156	10702545	0.0006965	5.323577624978498	not_mentioned		not_mentioned	correct	ok	not_mentioned	released	unavailable
Haiku 5.5	imcs21	test	10702545	symptom_157	10702545	0.0006965	5.323577624978498	not_mentioned		not_mentioned	correct	ok	not_mentioned	released	unavailable
Haiku 5.5	imcs21	test	10702545	symptom_158	10702545	0.0006965	5.323577624978498	not_mentioned		not_mentioned	correct	ok	not_mentioned	released	unavailable
Haiku 5.5	imcs21	test	10702545	symptom_159	10702545	0.0006965	5.323577624978498	not_mentioned		not_mentioned	correct	ok	not_mentioned	released	unavailable
Haiku 5.5	imcs21	test	10702545	symptom_160	10702545	0.0006965	5.323577624978498	not_mentioned		not_mentioned	correct	ok	not_mentioned	released	unavailable
Haiku 5.5	imcs21	test	10702545	symptom_161	10702545	0.0006965	5.323577624978498	not_mentioned		not_mentioned	correct	ok	not_mentioned	released	unavailable
Haiku 5.5	imcs21	test	10702545	symptom_162	10702545	0.0006965	5.323577624978498	not_mentioned		not_mentioned	correct	ok	not_mentioned	released	unavailable
Haiku 5.5	imcs21	test	10702545	symptom_163	10702545	0.0006965	5.323577624978498	not_mentioned		not_mentioned	correct	ok	not_mentioned	released	unavailable
Haiku 5.5	imcs21	test	10702545	symptom_164	10702545	0.0006965	5.323577624978498	not_mentioned		not_mentioned	correct	ok	not_mentioned	released	unavailable
Haiku 5.5	imcs21	test	10702545	symptom_165	10702545	0.0006965	5.323577624978498	not_mentioned		not_mentioned	correct	ok	not_mentioned	released	unavailable
Haiku 5.5	imcs21	test	10702545	symptom_166	10702545	0.0006965	5.323577624978498	not_mentioned		not_mentioned	correct	ok	not_mentioned	released	unavailable
Haiku 5.5	imcs21	test	10702545	symptom_167	10702545	0.0006965	5.323577624978498	not_mentioned		not_mentioned	correct	ok	not_mentioned	released	unavailable
Haiku 5.5	imcs21	test	10702545	symptom_168	10702545	0.0006965	5.323577624978498	not_mentioned		not_mentioned	correct	ok	not_mentioned	released	unavailable
Haiku 5.5	imcs21	test	10702545	symptom_169	10702545	0.0006965	5.323577624978498	not_mentioned		not_mentioned	correct	ok	not_mentioned	released	unavailable
Haiku 5.5	imcs21	test	10702545	symptom_170	10702545	0.0006965	5.323577624978498	not_mentioned		not_mentioned	correct	ok	not_mentioned	released	unavailable
Haiku 5.5	imcs21	test	10702545	symptom_171	10702545	0.0006965	5.323577624978498	not_mentioned		not_mentioned	correct	ok	not_mentioned	released	unavailable
Haiku 5.5	imcs21	test	10702545	symptom_172	10702545	0.0006965	5.323577624978498	not_mentioned		not_mentioned	correct	ok	not_mentioned	released	unavailable
Haiku 5.5	imcs21	test	10702545	symptom_173	10702545	0.0006965	5.323577624978498	not_mentioned		not_mentioned	correct	ok	not_mentioned	released	unavailable
Haiku 5.5	imcs21	test	10702545	symptom_174	10702545	0.0006965	5.323577624978498	not_mentioned		not_mentioned	correct	ok	not_mentioned	released	unavailable
Haiku 5.5	imcs21	test	10702545	symptom_175	10702545	0.0006965	5.323577624978498	not_mentioned		not_mentioned	correct	ok	not_mentioned	released	unavailable
Haiku 5.5	imcs21	test	10702545	symptom_176	10702545	0.0006965	5.323577624978498	not_mentioned		not_mentioned	correct	ok	not_mentioned	released	unavailable
Haiku 5.5	imcs21	test	10702545	symptom_177	10702545	0.0006965	5.323577624978498	not_mentioned		not_mentioned	correct	ok	not_mentioned	released	unavailable
Haiku 5.5	imcs21	test	10702545	symptom_178	10702545	0.0006965	5.323577624978498	not_mentioned		not_mentioned	correct	ok	not_mentioned	released	unavailable
Haiku 5.5	imcs21	test	10702545	symptom_179	10702545	0.0006965	5.323577624978498	not_mentioned		not_mentioned	correct	ok	not_mentioned	released	unavailable
Haiku 5.5	imcs21	test	10702545	symptom_180	10702545	0.0006965	5.323577624978498	not_mentioned		not_mentioned	correct	ok	not_mentioned	released	unavailable
Haiku 5.5	imcs21	test	10702545	symptom_181	10702545	0.0006965	5.323577624978498	not_mentioned		not_mentioned	correct	ok	not_mentioned	released	unavailable
Haiku 5.5	imcs21	test	10702545	symptom_182	10702545	0.0006965	5.323577624978498	not_mentioned		not_mentioned	correct	ok	not_mentioned	released	unavailable
Haiku 5.5	imcs21	test	10702545	symptom_183	10702545	0.0006965	5.323577624978498	not_mentioned		not_mentioned	correct	ok	not_mentioned	released	unavailable
Haiku 5.5	imcs21	test	10702545	symptom_184	10702545	0.0006965	5.323577624978498	not_mentioned		not_mentioned	correct	ok	not_mentioned	released	unavailable
Haiku 5.5	imcs21	test	10702545	symptom_185	10702545	0.0006965	5.323577624978498	not_mentioned		not_mentioned	correct	ok	not_mentioned	released	unavailable
Haiku 5.5	imcs21	test	10702545	symptom_186	10702545	0.0006965	5.323577624978498	not_mentioned		not_mentioned	correct	ok	not_mentioned	released	unavailable
Haiku 5.5	imcs21	test	10702545	symptom_187	10702545	0.0006965	5.323577624978498	not_mentioned		not_mentioned	correct	ok	not_mentioned	released	unavailable
Haiku 5.5	imcs21	test	10702545	symptom_188	10702545	0.0006965	5.323577624978498	not_mentioned		not_mentioned	correct	ok	not_mentioned	released	unavailable
Haiku 5.5	imcs21	test	10702545	symptom_189	10702545	0.0006965	5.323577624978498	not_mentioned		not_mentioned	correct	ok	not_mentioned	released	unavailable
Haiku 5.5	imcs21	test	10702545	symptom_190	10702545	0.0006965	5.323577624978498	not_mentioned		not_mentioned	correct	ok	not_mentioned	released	unavailable
Haiku 5.5	imcs21	test	10702545	symptom_191	10702545	0.0006965	5.323577624978498	not_mentioned		not_mentioned	correct	ok	not_mentioned	released	unavailable
Haiku 5.5	imcs21	test	10702545	symptom_192	10702545	0.0006965	5.323577624978498	not_mentioned		not_mentioned	correct	ok	not_mentioned	released	unavailable
Haiku 5.5	imcs21	test	10702545	symptom_193	10702545	0.0006965	5.323577624978498	not_mentioned		not_mentioned	correct	ok	not_mentioned	released	unavailable
Haiku 5.5	imcs21	test	10702545	symptom_194	10702545	0.0006965	5.323577624978498	not_mentioned		not_mentioned	correct	ok	not_mentioned	released	unavailable
Haiku 5.5	imcs21	test	10702545	symptom_195	10702545	0.0006965	5.323577624978498	not_mentioned		not_mentioned	correct	ok	not_mentioned	released	unavailable
Haiku 5.5	imcs21	test	10702545	symptom_196	10702545	0.0006965	5.323577624978498	not_mentioned		not_mentioned	correct	ok	not_mentioned	released	unavailable
Haiku 5.5	imcs21	test	10702545	symptom_197	10702545	0.0006965	5.323577624978498	not_mentioned		not_mentioned	correct	ok	not_mentioned	released	unavailable
Haiku 5.5	imcs21	test	10702545	symptom_198	10702545	0.0006965	5.323577624978498	not_mentioned		not_mentioned	correct	ok	not_mentioned	released	unavailable
Haiku 5.5	imcs21	test	10702545	symptom_199	10702545	0.0006965	5.323577624978498	not_mentioned		not_mentioned	correct	ok	not_mentioned	released	unavailable
Haiku 5.5	imcs21	test	10702545	symptom_200	10702545	0.0006965	5.323577624978498	not_mentioned		not_mentioned	correct	ok	not_mentioned	released	unavailable
Haiku 5.5	imcs21	test	10702545	symptom_201	10702545	0.0006965	5.323577624978498	not_mentioned		not_mentioned	correct	ok	not_mentioned	released	unavailable
Haiku 5.5	imcs21	test	10702545	symptom_202	10702545	0.0006965	5.323577624978498	not_mentioned		not_mentioned	correct	ok	not_mentioned	released	unavailable
Haiku 5.5	imcs21	test	10702545	symptom_203	10702545	0.0006965	5.323577624978498	not_mentioned		not_mentioned	correct	ok	not_mentioned	released	unavailable
Haiku 5.5	imcs21	test	10702545	symptom_204	10702545	0.0006965	5.323577624978498	not_mentioned		not_mentioned	correct	ok	not_mentioned	released	unavailable
Haiku 5.5	imcs21	test	10702545	symptom_205	10702545	0.0006965	5.323577624978498	not_mentioned		not_mentioned	correct	ok	not_mentioned	released	unavailable
Haiku 5.5	imcs21	test	10702545	symptom_206	10702545	0.0006965	5.323577624978498	not_mentioned		not_mentioned	correct	ok	not_mentioned	released	unavailable
Haiku 5.5	imcs21	test	10702545	symptom_207	10702545	0.0006965	5.323577624978498	not_mentioned		not_mentioned	correct	ok	not_mentioned	released	unavailable
Haiku 5.5	imcs21	test	10702545	symptom_208	10702545	0.0006965	5.323577624978498	not_mentioned		not_mentioned	correct	ok	not_mentioned	released	unavailable
Haiku 5.5	imcs21	test	10702545	symptom_209	10702545	0.0006965	5.323577624978498	not_mentioned		not_mentioned	correct	ok	not_mentioned	released	unavailable
Haiku 5.5	imcs21	test	10702545	symptom_210	10702545	0.0006965	5.323577624978498	not_mentioned		not_mentioned	correct	ok	not_mentioned	released	unavailable
Haiku 5.5	imcs21	test	10702545	symptom_211	10702545	0.0006965	5.323577624978498	not_mentioned		not_mentioned	correct	ok	not_mentioned	released	unavailable
Haiku 5.5	imcs21	test	10702545	symptom_212	10702545	0.0006965	5.323577624978498	not_mentioned		not_mentioned	correct	ok	not_mentioned	released	unavailable
Haiku 5.5	imcs21	test	10702545	symptom_213	10702545	0.0006965	5.323577624978498	not_mentioned		not_mentioned	correct	ok	not_mentioned	released	unavailable
Haiku 5.5	imcs21	test	10702545	symptom_214	10702545	0.0006965	5.323577624978498	not_mentioned		not_mentioned	correct	ok	not_mentioned	released	unavailable
Haiku 5.5	imcs21	test	10702545	symptom_215	10702545	0.0006965	5.323577624978498	not_mentioned		not_mentioned	correct	ok	not_mentioned	released	unavailable
Haiku 5.5	imcs21	test	10702545	symptom_216	10702545	0.0006965	5.323577624978498	not_mentioned		not_mentioned	correct	ok	not_mentioned	released	unavailable
Haiku 5.5	imcs21	test	10702545	symptom_217	10702545	0.0006965	5.323577624978498	not_mentioned		not_mentioned	correct	ok	not_mentioned	released	unavailable
Haiku 5.5	imcs21	test	10702545	symptom_218	10702545	0.0006965	5.323577624978498	not_mentioned		not_mentioned	correct	ok	not_mentioned	released	unavailable
Haiku 5.5	imcs21	test	10702545	symptom_219	10702545	0.0006965	5.323577624978498	not_mentioned		not_mentioned	correct	ok	not_mentioned	released	unavailable
Haiku 5.5	imcs21	test	10702545	symptom_220	10702545	0.0006965	5.323577624978498	not_mentioned		not_mentioned	correct	ok	not_mentioned	released	unavailable
Haiku 5.5	imcs21	test	10702545	symptom_221	10702545	0.0006965	5.323577624978498	not_mentioned		not_mentioned	correct	ok	not_mentioned	released	unavailable
Haiku 5.5	imcs21	test	10702545	symptom_222	10702545	0.0006965	5.323577624978498	not_mentioned		not_mentioned	correct	ok	not_mentioned	released	unavailable
Haiku 5.5	imcs21	test	10702545	symptom_223	10702545	0.0006965	5.323577624978498	not_mentioned		not_mentioned	correct	ok	not_mentioned	released	unavailable
Haiku 5.5	imcs21	test	10702545	symptom_224	10702545	0.0006965	5.323577624978498	not_mentioned		not_mentioned	correct	ok	not_mentioned	released	unavailable
Haiku 5.5	imcs21	test	10702545	symptom_225	10702545	0.0006965	5.323577624978498	not_mentioned		not_mentioned	correct	ok	not_mentioned	released	unavailable
Haiku 5.5	imcs21	test	10702545	symptom_226	10702545	0.0006965	5.323577624978498	not_mentioned		not_mentioned	correct	ok	not_mentioned	released	unavailable
Haiku 5.5	imcs21	test	10702545	symptom_227	10702545	0.0006965	5.323577624978498	not_mentioned		not_mentioned	correct	ok	not_mentioned	released	unavailable
Haiku 5.5	imcs21	test	10702545	symptom_228	10702545	0.0006965	5.323577624978498	not_mentioned		not_mentioned	correct	ok	not_mentioned	released	unavailable
Haiku 5.5	imcs21	test	10702545	symptom_229	10702545	0.0006965	5.323577624978498	not_mentioned		not_mentioned	correct	ok	not_mentioned	released	unavailable
Haiku 5.5	imcs21	test	10702545	symptom_230	10702545	0.0006965	5.323577624978498	not_mentioned		not_mentioned	correct	ok	not_mentioned	released	unavailable
Haiku 5.5	imcs21	test	10702545	symptom_231	10702545	0.0006965	5.323577624978498	not_mentioned		not_mentioned	correct	ok	not_mentioned	released	unavailable
Haiku 5.5	imcs21	test	10702545	symptom_232	10702545	0.0006965	5.323577624978498	not_mentioned		not_mentioned	correct	ok	not_mentioned	released	unavailable
Haiku 5.5	imcs21	test	10702545	symptom_233	10702545	0.0006965	5.323577624978498	not_mentioned		not_mentioned	correct	ok	not_mentioned	released	unavailable
Haiku 5.5	imcs21	test	10702545	symptom_234	10702545	0.0006965	5.323577624978498	not_mentioned		not_mentioned	correct	ok	not_mentioned	released	unavailable
Haiku 5.5	imcs21	test	10702545	symptom_235	10702545	0.0006965	5.323577624978498	not_mentioned		not_mentioned	correct	ok	not_mentioned	released	unavailable
Haiku 5.5	imcs21	test	10702545	symptom_236	10702545	0.0006965	5.323577624978498	not_mentioned		not_mentioned	correct	ok	not_mentioned	released	unavailable
Haiku 5.5	imcs21	test	10702545	symptom_237	10702545	0.0006965	5.323577624978498	not_mentioned		not_mentioned	correct	ok	not_mentioned	released	unavailable
Haiku 5.5	imcs21	test	10702545	symptom_238	10702545	0.0006965	5.323577624978498	not_mentioned		not_mentioned	correct	ok	not_mentioned	released	unavailable
Haiku 5.5	imcs21	test	10702545	symptom_239	10702545	0.0006965	5.323577624978498	not_mentioned		not_mentioned	correct	ok	not_mentioned	released	unavailable
Haiku 5.5	imcs21	test	10702545	symptom_240	10702545	0.0006965	5.323577624978498	not_mentioned		not_mentioned	correct	ok	not_mentioned	released	unavailable
Haiku 5.5	imcs21	test	10702545	symptom_241	10702545	0.0006965	5.323577624978498	not_mentioned		not_mentioned	correct	ok	not_mentioned	released	unavailable
Haiku 5.5	imcs21	test	10702545	symptom_242	10702545	0.0006965	5.323577624978498	not_mentioned		not_mentioned	correct	ok	not_mentioned	released	unavailable
Haiku 5.5	imcs21	test	10702545	symptom_243	10702545	0.0006965	5.323577624978498	not_mentioned		not_mentioned	correct	ok	not_mentioned	released	unavailable
Haiku 5.5	imcs21	test	10702545	symptom_244	10702545	0.0006965	5.323577624978498	not_mentioned		not_mentioned	correct	ok	not_mentioned	released	unavailable
Haiku 5.5	imcs21	test	10702545	symptom_245	10702545	0.0006965	5.323577624978498	not_mentioned		not_mentioned	correct	ok	not_mentioned	released	unavailable
Haiku 5.5	imcs21	test	10702545	symptom_246	10702545	0.0006965	5.323577624978498	not_mentioned		not_mentioned	correct	ok	not_mentioned	released	unavailable
Haiku 5.5	imcs21	test	10702545	symptom_247	10702545	0.0006965	5.323577624978498	not_mentioned		not_mentioned	correct	ok	not_mentioned	released	unavailable
Haiku 5.5	imcs21	test	10702545	symptom_248	10702545	0.0006965	5.323577624978498	not_mentioned		not_mentioned	correct	ok	not_mentioned	released	unavailable
Haiku 5.5	imcs21	test	10702545	symptom_249	10702545	0.0006965	5.323577624978498	not_mentioned		not_mentioned	correct	ok	not_mentioned	released	unavailable
Haiku 5.5	imcs21	test	10702545	symptom_250	10702545	0.0006965	5.323577624978498	not_mentioned		not_mentioned	correct	ok	not_mentioned	released	unavailable
Haiku 5.5	imcs21	test	10702545	symptom_251	10702545	0.0006965	5.323577624978498	not_mentioned		not_mentioned	correct	ok	not_mentioned	released	unavailable
Haiku 5.5	imcs21	test	10702545	symptom_252	10702545	0.0006965	5.323577624978498	not_mentioned		not_mentioned	correct	ok	not_mentioned	released	unavailable
Haiku 5.5	imcs21	test	10702545	symptom_253	10702545	0.0006965	5.323577624978498	not_mentioned		not_mentioned	correct	ok	not_mentioned	released	unavailable
Haiku 5.5	imcs21	test	10702545	symptom_254	10702545	0.0006965	5.323577624978498	not_mentioned		not_mentioned	correct	ok	not_mentioned	released	unavailable
Haiku 5.5	imcs21	test	10702545	symptom_255	10702545	0.0006965	5.323577624978498	not_mentioned		not_mentioned	correct	ok	not_mentioned	released	unavailable
Haiku 5.5	imcs21	test	10702545	symptom_256	10702545	0.0006965	5.323577624978498	not_mentioned		not_mentioned	correct	ok	not_mentioned	released	unavailable
Haiku 5.5	imcs21	test	10702545	symptom_257	10702545	0.0006965	5.323577624978498	not_mentioned		not_mentioned	correct	ok	not_mentioned	released	unavailable
Haiku 5.5	imcs21	test	10702545	symptom_258	10702545	0.0006965	5.323577624978498	not_mentioned		not_mentioned	correct	ok	not_mentioned	released	unavailable
Haiku 5.5	imcs21	test	10702545	symptom_259	10702545	0.0006965	5.323577624978498	not_mentioned		not_mentioned	correct	ok	not_mentioned	released	unavailable
Haiku 5.5	imcs21	test	10702545	symptom_260	10702545	0.0006965	5.323577624978498	not_mentioned		not_mentioned	correct	ok	not_mentioned	released	unavailable
Haiku 5.5	imcs21	test	10702545	symptom_261	10702545	0.0006965	5.323577624978498	not_mentioned		not_mentioned	correct	ok	not_mentioned	released	unavailable
Haiku 5.5	imcs21	test	10702545	symptom_262	10702545	0.0006965	5.323577624978498	not_mentioned		not_mentioned	correct	ok	not_mentioned	released	unavailable
Haiku 5.5	imcs21	test	10702545	symptom_263	10702545	0.0006965	5.323577624978498	not_mentioned		not_mentioned	correct	ok	not_mentioned	released	unavailable
Haiku 5.5	imcs21	test	10702545	symptom_264	10702545	0.0006965	5.323577624978498	not_mentioned		not_mentioned	correct	ok	not_mentioned	released	unavailable
Haiku 5.5	imcs21	test	10702545	symptom_265	10702545	0.0006965	5.323577624978498	not_mentioned		not_mentioned	correct	ok	not_mentioned	released	unavailable
Haiku 5.5	imcs21	test	10702545	symptom_266	10702545	0.0006965	5.323577624978498	not_mentioned		not_mentioned	correct	ok	not_mentioned	released	unavailable
Haiku 5.5	imcs21	test	10702545	symptom_267	10702545	0.0006965	5.323577624978498	not_mentioned		not_mentioned	correct	ok	not_mentioned	released	unavailable
Haiku 5.5	imcs21	test	10702545	symptom_268	10702545	0.0006965	5.323577624978498	not_mentioned		not_mentioned	correct	ok	not_mentioned	released	unavailable
Haiku 5.5	imcs21	test	10702545	symptom_269	10702545	0.0006965	5.323577624978498	not_mentioned		not_mentioned	correct	ok	not_mentioned	released	unavailable
Haiku 5.5	imcs21	test	10702545	symptom_270	10702545	0.0006965	5.323577624978498	not_mentioned		not_mentioned	correct	ok	not_mentioned	released	unavailable
Haiku 5.5	imcs21	test	10702545	symptom_271	10702545	0.0006965	5.323577624978498	not_mentioned		not_mentioned	correct	ok	not_mentioned	released	unavailable
Haiku 5.5	imcs21	test	10702545	symptom_272	10702545	0.0006965	5.323577624978498	not_mentioned		not_mentioned	correct	ok	not_mentioned	released	unavailable
Haiku 5.5	imcs21	test	10702545	symptom_273	10702545	0.0006965	5.323577624978498	not_mentioned		not_mentioned	correct	ok	not_mentioned	released	unavailable
Haiku 5.5	imcs21	test	10702545	symptom_274	10702545	0.0006965	5.323577624978498	not_mentioned		not_mentioned	correct	ok	not_mentioned	released	unavailable
Haiku 5.5	imcs21	test	10702545	symptom_275	10702545	0.0006965	5.323577624978498	not_mentioned		not_mentioned	correct	ok	not_mentioned	released	unavailable
Haiku 5.5	imcs21	test	10702545	symptom_276	10702545	0.0006965	5.323577624978498	not_mentioned		not_mentioned	correct	ok	not_mentioned	released	unavailable
Haiku 5.5	imcs21	test	10702545	symptom_277	10702545	0.0006965	5.323577624978498	not_mentioned		not_mentioned	correct	ok	not_mentioned	released	unavailable
Haiku 5.5	imcs21	test	10702545	symptom_278	10702545	0.0006965	5.323577624978498	not_mentioned		not_mentioned	correct	ok	not_mentioned	released	unavailable
Haiku 5.5	imcs21	test	10702545	symptom_279	10702545	0.0006965	5.323577624978498	not_mentioned		not_mentioned	correct	ok	not_mentioned	released	unavailable
Haiku 5.5	imcs21	test	10702545	symptom_280	10702545	0.0006965	5.323577624978498	not_mentioned		not_mentioned	correct	ok	not_mentioned	released	unavailable
Haiku 5.5	imcs21	test	10702545	symptom_281	10702545	0.0006965	5.323577624978498	not_mentioned		not_mentioned	correct	ok	not_mentioned	released	unavailable
Haiku 5.5	imcs21	test	10702545	symptom_282	10702545	0.0006965	5.323577624978498	not_mentioned		not_mentioned	correct	ok	not_mentioned	released	unavailable
Haiku 5.5	imcs21	test	10702545	symptom_283	10702545	0.0006965	5.323577624978498	not_mentioned		not_mentioned	correct	ok	not_mentioned	released	unavailable
Haiku 5.5	imcs21	test	10702545	symptom_284	10702545	0.0006965	5.323577624978498	not_mentioned		not_mentioned	correct	ok	not_mentioned	released	unavailable
Haiku 5.5	imcs21	test	10702545	symptom_285	10702545	0.0006965	5.323577624978498	not_mentioned		not_mentioned	correct	ok	not_mentioned	released	unavailable
Haiku 5.5	imcs21	test	10702545	symptom_286	10702545	0.0006965	5.323577624978498	not_mentioned		not_mentioned	correct	ok	not_mentioned	released	unavailable
Haiku 5.5	imcs21	test	10702545	symptom_287	10702545	0.0006965	5.323577624978498	not_mentioned		not_mentioned	correct	ok	not_mentioned	released	unavailable
Haiku 5.5	imcs21	test	10702545	symptom_288	10702545	0.0006965	5.323577624978498	not_mentioned		not_mentioned	correct	ok	not_mentioned	released	unavailable
Haiku 5.5	imcs21	test	10702545	symptom_289	10702545	0.0006965	5.323577624978498	not_mentioned		not_mentioned	correct	ok	not_mentioned	released	unavailable
Haiku 5.5	imcs21	test	10702545	symptom_290	10702545	0.0006965	5.323577624978498	not_mentioned		not_mentioned	correct	ok	not_mentioned	released	unavailable
Haiku 5.5	imcs21	test	10702545	symptom_291	10702545	0.0006965	5.323577624978498	not_mentioned		not_mentioned	correct	ok	not_mentioned	released	unavailable
Haiku 5.5	imcs21	test	10702545	symptom_292	10702545	0.0006965	5.323577624978498	not_mentioned		not_mentioned	correct	ok	not_mentioned	released	unavailable
Haiku 5.5	imcs21	test	10702545	symptom_293	10702545	0.0006965	5.323577624978498	not_mentioned		not_mentioned	correct	ok	not_mentioned	released	unavailable
Haiku 5.5	imcs21	test	10702545	symptom_294	10702545	0.0006965	5.323577624978498	not_mentioned		not_mentioned	correct	ok	not_mentioned	released	unavailable
Haiku 5.5	imcs21	test	10702545	symptom_295	10702545	0.0006965	5.323577624978498	not_mentioned		not_mentioned	correct	ok	not_mentioned	released	unavailable
Haiku 5.5	imcs21	test	10702545	symptom_296	10702545	0.0006965	5.323577624978498	not_mentioned		not_mentioned	correct	ok	not_mentioned	released	unavailable
Haiku 5.5	imcs21	test	10702545	symptom_297	10702545	0.0006965	5.323577624978498	not_mentioned		not_mentioned	correct	ok	not_mentioned	released	unavailable
Haiku 5.5	imcs21	test	10702545	symptom_298	10702545	0.0006965	5.323577624978498	not_mentioned		not_mentioned	correct	ok	not_mentioned	released	unavailable
Haiku 5.5	imcs21	test	10702545	symptom_299	10702545	0.0006965	5.323577624978498	not_mentioned		not_mentioned	correct	ok	not_mentioned	released	unavailable
Haiku 5.5	imcs21	test	10702545	symptom_300	10702545	0.0006965	5.323577624978498	not_mentioned		not_mentioned	correct	ok	not_mentioned	released	unavailable
Haiku 5.5	imcs21	test	10702545	symptom_301	10702545	0.0006965	5.323577624978498	not_mentioned		not_mentioned	correct	ok	not_mentioned	released	unavailable
Haiku 5.5	imcs21	test	10702545	symptom_302	10702545	0.0006965	5.323577624978498	not_mentioned		not_mentioned	correct	ok	not_mentioned	released	unavailable
Haiku 5.5	imcs21	test	10702545	symptom_303	10702545	0.0006965	5.323577624978498	not_mentioned		not_mentioned	correct	ok	not_mentioned	released	unavailable
Haiku 5.5	imcs21	test	10702545	symptom_304	10702545	0.0006965	5.323577624978498	not_mentioned		not_mentioned	correct	ok	not_mentioned	released	unavailable
Haiku 5.5	imcs21	test	10702545	symptom_305	10702545	0.0006965	5.323577624978498	not_mentioned		not_mentioned	correct	ok	not_mentioned	released	unavailable
Haiku 5.5	imcs21	test	10702545	symptom_306	10702545	0.0006965	5.323577624978498	not_mentioned		not_mentioned	correct	ok	not_mentioned	released	unavailable
Haiku 5.5	imcs21	test	10702545	symptom_307	10702545	0.0006965	5.323577624978498	not_mentioned		not_mentioned	correct	ok	not_mentioned	released	unavailable
Haiku 5.5	imcs21	test	10702545	symptom_308	10702545	0.0006965	5.323577624978498	not_mentioned		not_mentioned	correct	ok	not_mentioned	released	unavailable
Haiku 5.5	imcs21	test	10702545	symptom_309	10702545	0.0006965	5.323577624978498	not_mentioned		not_mentioned	correct	ok	not_mentioned	released	unavailable
Haiku 5.5	imcs21	test	10702545	symptom_310	10702545	0.0006965	5.323577624978498	not_mentioned		not_mentioned	correct	ok	not_mentioned	released	unavailable
Haiku 5.5	imcs21	test	10702545	symptom_311	10702545	0.0006965	5.323577624978498	not_mentioned		not_mentioned	correct	ok	not_mentioned	released	unavailable
Haiku 5.5	imcs21	test	10702545	symptom_312	10702545	0.0006965	5.323577624978498	not_mentioned		not_mentioned	correct	ok	not_mentioned	released	unavailable
Haiku 5.5	imcs21	test	10702545	symptom_313	10702545	0.0006965	5.323577624978498	not_mentioned		not_mentioned	correct	ok	not_mentioned	released	unavailable
Haiku 5.5	imcs21	test	10702545	symptom_314	10702545	0.0006965	5.323577624978498	not_mentioned		not_mentioned	correct	ok	not_mentioned	released	unavailable
Haiku 5.5	imcs21	test	10702545	symptom_315	10702545	0.0006965	5.323577624978498	not_mentioned		not_mentioned	correct	ok	not_mentioned	released	unavailable
Haiku 5.5	imcs21	test	10702545	symptom_316	10702545	0.0006965	5.323577624978498	not_mentioned		not_mentioned	correct	ok	not_mentioned	released	unavailable
Haiku 5.5	imcs21	test	10702545	symptom_317	10702545	0.0006965	5.323577624978498	not_mentioned		not_mentioned	correct	ok	not_mentioned	released	unavailable
Haiku 5.5	imcs21	test	10702545	symptom_318	10702545	0.0006965	5.323577624978498	not_mentioned		not_mentioned	correct	ok	not_mentioned	released	unavailable
Haiku 5.5	imcs21	test	10702545	symptom_319	10702545	0.0006965	5.323577624978498	not_mentioned		not_mentioned	correct	ok	not_mentioned	released	unavailable
Haiku 5.5	imcs21	test	10702545	symptom_320	10702545	0.0006965	5.323577624978498	not_mentioned		not_mentioned	correct	ok	not_mentioned	released	unavailable
Haiku 5.5	imcs21	test	10702545	symptom_321	10702545	0.0006965	5.323577624978498	not_mentioned		not_mentioned	correct	ok	not_mentioned	released	unavailable
Haiku 5.5	imcs21	test	10702545	symptom_322	10702545	0.0006965	5.323577624978498	not_mentioned		not_mentioned	correct	ok	not_mentioned	released	unavailable
Haiku 5.5	imcs21	test	10702545	symptom_323	10702545	0.0006965	5.323577624978498	not_mentioned		not_mentioned	correct	ok	not_mentioned	released	unavailable
Haiku 5.5	imcs21	test	10702545	symptom_324	10702545	0.0006965	5.323577624978498	not_mentioned		not_mentioned	correct	ok	not_mentioned	released	unavailable
Haiku 5.5	imcs21	test	10702545	symptom_325	10702545	0.0006965	5.323577624978498	not_mentioned		not_mentioned	correct	ok	not_mentioned	released	unavailable
Haiku 5.5	imcs21	test	10702545	symptom_326	10702545	0.0006965	5.323577624978498	not_mentioned		not_mentioned	correct	ok	not_mentioned	released	unavailable
Haiku 5.5	imcs21	test	10702545	symptom_327	10702545	0.0006965	5.323577624978498	not_mentioned		not_mentioned	correct	ok	not_mentioned	released	unavailable
Haiku 5.5	imcs21	test	10702545	symptom_328	10702545	0.0006965	5.323577624978498	not_mentioned		not_mentioned	correct	ok	not_mentioned	released	unavailable
Haiku 5.5	imcs21	test	10702545	symptom_329	10702545	0.0006965	5.323577624978498	not_mentioned		not_mentioned	correct	ok	not_mentioned	released	unavailable
Haiku 5.5	imcs21	test	10702545	symptom_330	10702545	0.0006965	5.323577624978498	not_mentioned		not_mentioned	correct	ok	not_mentioned	released	unavailable
Haiku 5.5	imcs21	test	10703642	symptom_000	10703642	0.0006982000000000001	3.3824987919069827	not_mentioned		not_mentioned	correct	ok	not_mentioned	released	unavailable
Haiku 5.5	imcs21	test	10703642	symptom_001	10703642	0.0006982000000000001	3.3824987919069827	not_mentioned		not_mentioned	correct	ok	not_mentioned	released	unavailable
Haiku 5.5	imcs21	test	10703642	symptom_002	10703642	0.0006982000000000001	3.3824987919069827	not_mentioned		not_mentioned	correct	ok	not_mentioned	released	unavailable
Haiku 5.5	imcs21	test	10703642	symptom_003	10703642	0.0006982000000000001	3.3824987919069827	not_mentioned		not_mentioned	correct	ok	not_mentioned	released	unavailable
Haiku 5.5	imcs21	test	10703642	symptom_004	10703642	0.0006982000000000001	3.3824987919069827	positive	0.95	positive	correct	ok	positive	released	reported_percentage
Haiku 5.5	imcs21	test	10703642	symptom_005	10703642	0.0006982000000000001	3.3824987919069827	not_mentioned		not_mentioned	correct	ok	not_mentioned	released	unavailable
Haiku 5.5	imcs21	test	10703642	symptom_006	10703642	0.0006982000000000001	3.3824987919069827	not_mentioned		not_mentioned	correct	ok	not_mentioned	released	unavailable
Haiku 5.5	imcs21	test	10703642	symptom_007	10703642	0.0006982000000000001	3.3824987919069827	not_mentioned		not_mentioned	correct	ok	not_mentioned	released	unavailable
Haiku 5.5	imcs21	test	10703642	symptom_008	10703642	0.0006982000000000001	3.3824987919069827	positive	0.9	positive	correct	ok	positive	released	reported_percentage
Haiku 5.5	imcs21	test	10703642	symptom_009	10703642	0.0006982000000000001	3.3824987919069827	not_mentioned		not_mentioned	correct	ok	not_mentioned	released	unavailable
Haiku 5.5	imcs21	test	10703642	symptom_010	10703642	0.0006982000000000001	3.3824987919069827	positive	0.85	positive	correct	ok	positive	released	reported_percentage
Haiku 5.5	imcs21	test	10703642	symptom_011	10703642	0.0006982000000000001	3.3824987919069827	not_mentioned		not_mentioned	correct	ok	not_mentioned	released	unavailable
Haiku 5.5	imcs21	test	10703642	symptom_012	10703642	0.0006982000000000001	3.3824987919069827	not_mentioned		not_mentioned	correct	ok	not_mentioned	released	unavailable
Haiku 5.5	imcs21	test	10703642	symptom_013	10703642	0.0006982000000000001	3.3824987919069827	not_mentioned		not_mentioned	correct	ok	not_mentioned	released	unavailable
Haiku 5.5	imcs21	test	10703642	symptom_014	10703642	0.0006982000000000001	3.3824987919069827	not_mentioned		not_mentioned	correct	ok	not_mentioned	released	unavailable
Haiku 5.5	imcs21	test	10703642	symptom_015	10703642	0.0006982000000000001	3.3824987919069827	not_mentioned		not_mentioned	correct	ok	not_mentioned	released	unavailable
Haiku 5.5	imcs21	test	10703642	symptom_016	10703642	0.0006982000000000001	3.3824987919069827	not_mentioned		not_mentioned	correct	ok	not_mentioned	released	unavailable
Haiku 5.5	imcs21	test	10703642	symptom_017	10703642	0.0006982000000000001	3.3824987919069827	not_mentioned		not_mentioned	correct	ok	not_mentioned	released	unavailable
Haiku 5.5	imcs21	test	10703642	symptom_018	10703642	0.0006982000000000001	3.3824987919069827	not_mentioned		not_mentioned	correct	ok	not_mentioned	released	unavailable
Haiku 5.5	imcs21	test	10703642	symptom_019	10703642	0.0006982000000000001	3.3824987919069827	not_mentioned		not_mentioned	correct	ok	not_mentioned	released	unavailable
Haiku 5.5	imcs21	test	10703642	symptom_020	10703642	0.0006982000000000001	3.3824987919069827	not_mentioned		not_mentioned	correct	ok	not_mentioned	released	unavailable
Haiku 5.5	imcs21	test	10703642	symptom_021	10703642	0.0006982000000000001	3.3824987919069827	not_mentioned		not_mentioned	correct	ok	not_mentioned	released	unavailable
Haiku 5.5	imcs21	test	10703642	symptom_022	10703642	0.0006982000000000001	3.3824987919069827	not_mentioned		not_mentioned	correct	ok	not_mentioned	released	unavailable
Haiku 5.5	imcs21	test	10703642	symptom_023	10703642	0.0006982000000000001	3.3824987919069827	not_mentioned		not_mentioned	correct	ok	not_mentioned	released	unavailable
Haiku 5.5	imcs21	test	10703642	symptom_024	10703642	0.0006982000000000001	3.3824987919069827	not_mentioned		not_mentioned	correct	ok	not_mentioned	released	unavailable
Haiku 5.5	imcs21	test	10703642	symptom_025	10703642	0.0006982000000000001	3.3824987919069827	not_mentioned		not_mentioned	correct	ok	not_mentioned	released	unavailable
Haiku 5.5	imcs21	test	10703642	symptom_026	10703642	0.0006982000000000001	3.3824987919069827	not_mentioned		not_mentioned	correct	ok	not_mentioned	released	unavailable
Haiku 5.5	imcs21	test	10703642	symptom_027	10703642	0.0006982000000000001	3.3824987919069827	not_mentioned		not_mentioned	correct	ok	not_mentioned	released	unavailable
Haiku 5.5	imcs21	test	10703642	symptom_028	10703642	0.0006982000000000001	3.3824987919069827	not_mentioned		not_mentioned	correct	ok	not_mentioned	released	unavailable
Haiku 5.5	imcs21	test	10703642	symptom_029	10703642	0.0006982000000000001	3.3824987919069827	positive	0.7	positive	correct	ok	positive	released	reported_percentage
Haiku 5.5	imcs21	test	10703642	symptom_030	10703642	0.0006982000000000001	3.3824987919069827	not_mentioned		uncertain	incorrect	ok	uncertain	released	unavailable
Haiku 5.5	imcs21	test	10703642	symptom_031	10703642	0.0006982000000000001	3.3824987919069827	not_mentioned		not_mentioned	correct	ok	not_mentioned	released	unavailable
Haiku 5.5	imcs21	test	10703642	symptom_032	10703642	0.0006982000000000001	3.3824987919069827	not_mentioned		not_mentioned	correct	ok	not_mentioned	released	unavailable
Haiku 5.5	imcs21	test	10703642	symptom_033	10703642	0.0006982000000000001	3.3824987919069827	not_mentioned		not_mentioned	correct	ok	not_mentioned	released	unavailable
Haiku 5.5	imcs21	test	10703642	symptom_034	10703642	0.0006982000000000001	3.3824987919069827	not_mentioned		not_mentioned	correct	ok	not_mentioned	released	unavailable
Haiku 5.5	imcs21	test	10703642	symptom_035	10703642	0.0006982000000000001	3.3824987919069827	not_mentioned		not_mentioned	correct	ok	not_mentioned	released	unavailable
Haiku 5.5	imcs21	test	10703642	symptom_036	10703642	0.0006982000000000001	3.3824987919069827	not_mentioned		not_mentioned	correct	ok	not_mentioned	released	unavailable
Haiku 5.5	imcs21	test	10703642	symptom_037	10703642	0.0006982000000000001	3.3824987919069827	positive	0.65	uncertain	incorrect	ok	uncertain	released	reported_percentage
Haiku 5.5	imcs21	test	10703642	symptom_038	10703642	0.0006982000000000001	3.3824987919069827	not_mentioned		not_mentioned	correct	ok	not_mentioned	released	unavailable
Haiku 5.5	imcs21	test	10703642	symptom_039	10703642	0.0006982000000000001	3.3824987919069827	not_mentioned		not_mentioned	correct	ok	not_mentioned	released	unavailable
Haiku 5.5	imcs21	test	10703642	symptom_040	10703642	0.0006982000000000001	3.3824987919069827	not_mentioned		not_mentioned	correct	ok	not_mentioned	released	unavailable
Haiku 5.5	imcs21	test	10703642	symptom_041	10703642	0.0006982000000000001	3.3824987919069827	not_mentioned		not_mentioned	correct	ok	not_mentioned	released	unavailable
Haiku 5.5	imcs21	test	10703642	symptom_042	10703642	0.0006982000000000001	3.3824987919069827	not_mentioned		not_mentioned	correct	ok	not_mentioned	released	unavailable
Haiku 5.5	imcs21	test	10703642	symptom_043	10703642	0.0006982000000000001	3.3824987919069827	not_mentioned		not_mentioned	correct	ok	not_mentioned	released	unavailable
Haiku 5.5	imcs21	test	10703642	symptom_044	10703642	0.0006982000000000001	3.3824987919069827	not_mentioned		not_mentioned	correct	ok	not_mentioned	released	unavailable
Haiku 5.5	imcs21	test	10703642	symptom_045	10703642	0.0006982000000000001	3.3824987919069827	not_mentioned		not_mentioned	correct	ok	not_mentioned	released	unavailable
Haiku 5.5	imcs21	test	10703642	symptom_046	10703642	0.0006982000000000001	3.3824987919069827	not_mentioned		not_mentioned	correct	ok	not_mentioned	released	unavailable
Haiku 5.5	imcs21	test	10703642	symptom_047	10703642	0.0006982000000000001	3.3824987919069827	not_mentioned		not_mentioned	correct	ok	not_mentioned	released	unavailable
Haiku 5.5	imcs21	test	10703642	symptom_048	10703642	0.0006982000000000001	3.3824987919069827	not_mentioned		not_mentioned	correct	ok	not_mentioned	released	unavailable
Haiku 5.5	imcs21	test	10703642	symptom_049	10703642	0.0006982000000000001	3.3824987919069827	not_mentioned		not_mentioned	correct	ok	not_mentioned	released	unavailable
Haiku 5.5	imcs21	test	10703642	symptom_050	10703642	0.0006982000000000001	3.3824987919069827	not_mentioned		not_mentioned	correct	ok	not_mentioned	released	unavailable
Haiku 5.5	imcs21	test	10703642	symptom_051	10703642	0.0006982000000000001	3.3824987919069827	not_mentioned		not_mentioned	correct	ok	not_mentioned	released	unavailable
Haiku 5.5	imcs21	test	10703642	symptom_052	10703642	0.0006982000000000001	3.3824987919069827	not_mentioned		not_mentioned	correct	ok	not_mentioned	released	unavailable
Haiku 5.5	imcs21	test	10703642	symptom_053	10703642	0.0006982000000000001	3.3824987919069827	not_mentioned		not_mentioned	correct	ok	not_mentioned	released	unavailable
Haiku 5.5	imcs21	test	10703642	symptom_054	10703642	0.0006982000000000001	3.3824987919069827	not_mentioned		not_mentioned	correct	ok	not_mentioned	released	unavailable
Haiku 5.5	imcs21	test	10703642	symptom_055	10703642	0.0006982000000000001	3.3824987919069827	not_mentioned		not_mentioned	correct	ok	not_mentioned	released	unavailable
Haiku 5.5	imcs21	test	10703642	symptom_056	10703642	0.0006982000000000001	3.3824987919069827	not_mentioned		not_mentioned	correct	ok	not_mentioned	released	unavailable
Haiku 5.5	imcs21	test	10703642	symptom_057	10703642	0.0006982000000000001	3.3824987919069827	not_mentioned		not_mentioned	correct	ok	not_mentioned	released	unavailable
Haiku 5.5	imcs21	test	10703642	symptom_058	10703642	0.0006982000000000001	3.3824987919069827	not_mentioned		not_mentioned	correct	ok	not_mentioned	released	unavailable
Haiku 5.5	imcs21	test	10703642	symptom_059	10703642	0.0006982000000000001	3.3824987919069827	not_mentioned		not_mentioned	correct	ok	not_mentioned	released	unavailable
Haiku 5.5	imcs21	test	10703642	symptom_060	10703642	0.0006982000000000001	3.3824987919069827	not_mentioned		not_mentioned	correct	ok	not_mentioned	released	unavailable
Haiku 5.5	imcs21	test	10703642	symptom_061	10703642	0.0006982000000000001	3.3824987919069827	not_mentioned		not_mentioned	correct	ok	not_mentioned	released	unavailable
Haiku 5.5	imcs21	test	10703642	symptom_062	10703642	0.0006982000000000001	3.3824987919069827	not_mentioned		not_mentioned	correct	ok	not_mentioned	released	unavailable
Haiku 5.5	imcs21	test	10703642	symptom_063	10703642	0.0006982000000000001	3.3824987919069827	not_mentioned		not_mentioned	correct	ok	not_mentioned	released	unavailable
Haiku 5.5	imcs21	test	10703642	symptom_064	10703642	0.0006982000000000001	3.3824987919069827	not_mentioned		not_mentioned	correct	ok	not_mentioned	released	unavailable
Haiku 5.5	imcs21	test	10703642	symptom_065	10703642	0.0006982000000000001	3.3824987919069827	not_mentioned		not_mentioned	correct	ok	not_mentioned	released	unavailable
Haiku 5.5	imcs21	test	10703642	symptom_066	10703642	0.0006982000000000001	3.3824987919069827	not_mentioned		not_mentioned	correct	ok	not_mentioned	released	unavailable
Haiku 5.5	imcs21	test	10703642	symptom_067	10703642	0.0006982000000000001	3.3824987919069827	not_mentioned		not_mentioned	correct	ok	not_mentioned	released	unavailable
Haiku 5.5	imcs21	test	10703642	symptom_068	10703642	0.0006982000000000001	3.3824987919069827	not_mentioned		not_mentioned	correct	ok	not_mentioned	released	unavailable
Haiku 5.5	imcs21	test	10703642	symptom_069	10703642	0.0006982000000000001	3.3824987919069827	not_mentioned		not_mentioned	correct	ok	not_mentioned	released	unavailable
Haiku 5.5	imcs21	test	10703642	symptom_070	10703642	0.0006982000000000001	3.3824987919069827	not_mentioned		not_mentioned	correct	ok	not_mentioned	released	unavailable
Haiku 5.5	imcs21	test	10703642	symptom_071	10703642	0.0006982000000000001	3.3824987919069827	not_mentioned		not_mentioned	correct	ok	not_mentioned	released	unavailable
Haiku 5.5	imcs21	test	10703642	symptom_072	10703642	0.0006982000000000001	3.3824987919069827	not_mentioned		not_mentioned	correct	ok	not_mentioned	released	unavailable
Haiku 5.5	imcs21	test	10703642	symptom_073	10703642	0.0006982000000000001	3.3824987919069827	not_mentioned		not_mentioned	correct	ok	not_mentioned	released	unavailable
Haiku 5.5	imcs21	test	10703642	symptom_074	10703642	0.0006982000000000001	3.3824987919069827	not_mentioned		not_mentioned	correct	ok	not_mentioned	released	unavailable
Haiku 5.5	imcs21	test	10703642	symptom_075	10703642	0.0006982000000000001	3.3824987919069827	not_mentioned		not_mentioned	correct	ok	not_mentioned	released	unavailable
Haiku 5.5	imcs21	test	10703642	symptom_076	10703642	0.0006982000000000001	3.3824987919069827	not_mentioned		not_mentioned	correct	ok	not_mentioned	released	unavailable
Haiku 5.5	imcs21	test	10703642	symptom_077	10703642	0.0006982000000000001	3.3824987919069827	not_mentioned		not_mentioned	correct	ok	not_mentioned	released	unavailable
Haiku 5.5	imcs21	test	10703642	symptom_078	10703642	0.0006982000000000001	3.3824987919069827	not_mentioned		not_mentioned	correct	ok	not_mentioned	released	unavailable
Haiku 5.5	imcs21	test	10703642	symptom_079	10703642	0.0006982000000000001	3.3824987919069827	not_mentioned		not_mentioned	correct	ok	not_mentioned	released	unavailable
Haiku 5.5	imcs21	test	10703642	symptom_080	10703642	0.0006982000000000001	3.3824987919069827	not_mentioned		not_mentioned	correct	ok	not_mentioned	released	unavailable
Haiku 5.5	imcs21	test	10703642	symptom_081	10703642	0.0006982000000000001	3.3824987919069827	not_mentioned		not_mentioned	correct	ok	not_mentioned	released	unavailable
Haiku 5.5	imcs21	test	10703642	symptom_082	10703642	0.0006982000000000001	3.3824987919069827	not_mentioned		not_mentioned	correct	ok	not_mentioned	released	unavailable
Haiku 5.5	imcs21	test	10703642	symptom_083	10703642	0.0006982000000000001	3.3824987919069827	not_mentioned		not_mentioned	correct	ok	not_mentioned	released	unavailable
Haiku 5.5	imcs21	test	10703642	symptom_084	10703642	0.0006982000000000001	3.3824987919069827	not_mentioned		not_mentioned	correct	ok	not_mentioned	released	unavailable
Haiku 5.5	imcs21	test	10703642	symptom_085	10703642	0.0006982000000000001	3.3824987919069827	not_mentioned		not_mentioned	correct	ok	not_mentioned	released	unavailable
Haiku 5.5	imcs21	test	10703642	symptom_086	10703642	0.0006982000000000001	3.3824987919069827	not_mentioned		not_mentioned	correct	ok	not_mentioned	released	unavailable
Haiku 5.5	imcs21	test	10703642	symptom_087	10703642	0.0006982000000000001	3.3824987919069827	not_mentioned		not_mentioned	correct	ok	not_mentioned	released	unavailable
Haiku 5.5	imcs21	test	10703642	symptom_088	10703642	0.0006982000000000001	3.3824987919069827	not_mentioned		not_mentioned	correct	ok	not_mentioned	released	unavailable
Haiku 5.5	imcs21	test	10703642	symptom_089	10703642	0.0006982000000000001	3.3824987919069827	not_mentioned		not_mentioned	correct	ok	not_mentioned	released	unavailable
Haiku 5.5	imcs21	test	10703642	symptom_090	10703642	0.0006982000000000001	3.3824987919069827	not_mentioned		not_mentioned	correct	ok	not_mentioned	released	unavailable
Haiku 5.5	imcs21	test	10703642	symptom_091	10703642	0.0006982000000000001	3.3824987919069827	not_mentioned		not_mentioned	correct	ok	not_mentioned	released	unavailable
Haiku 5.5	imcs21	test	10703642	symptom_092	10703642	0.0006982000000000001	3.3824987919069827	not_mentioned		not_mentioned	correct	ok	not_mentioned	released	unavailable
Haiku 5.5	imcs21	test	10703642	symptom_093	10703642	0.0006982000000000001	3.3824987919069827	not_mentioned		not_mentioned	correct	ok	not_mentioned	released	unavailable
Haiku 5.5	imcs21	test	10703642	symptom_094	10703642	0.0006982000000000001	3.3824987919069827	not_mentioned		not_mentioned	correct	ok	not_mentioned	released	unavailable
Haiku 5.5	imcs21	test	10703642	symptom_095	10703642	0.0006982000000000001	3.3824987919069827	not_mentioned		not_mentioned	correct	ok	not_mentioned	released	unavailable
Haiku 5.5	imcs21	test	10703642	symptom_096	10703642	0.0006982000000000001	3.3824987919069827	not_mentioned		not_mentioned	correct	ok	not_mentioned	released	unavailable
Haiku 5.5	imcs21	test	10703642	symptom_097	10703642	0.0006982000000000001	3.3824987919069827	not_mentioned		not_mentioned	correct	ok	not_mentioned	released	unavailable
Haiku 5.5	imcs21	test	10703642	symptom_098	10703642	0.0006982000000000001	3.3824987919069827	not_mentioned		not_mentioned	correct	ok	not_mentioned	released	unavailable
Haiku 5.5	imcs21	test	10703642	symptom_099	10703642	0.0006982000000000001	3.3824987919069827	not_mentioned		not_mentioned	correct	ok	not_mentioned	released	unavailable
Haiku 5.5	imcs21	test	10703642	symptom_100	10703642	0.0006982000000000001	3.3824987919069827	not_mentioned		not_mentioned	correct	ok	not_mentioned	released	unavailable
Haiku 5.5	imcs21	test	10703642	symptom_101	10703642	0.0006982000000000001	3.3824987919069827	not_mentioned		not_mentioned	correct	ok	not_mentioned	released	unavailable
Haiku 5.5	imcs21	test	10703642	symptom_102	10703642	0.0006982000000000001	3.3824987919069827	not_mentioned		not_mentioned	correct	ok	not_mentioned	released	unavailable
Haiku 5.5	imcs21	test	10703642	symptom_103	10703642	0.0006982000000000001	3.3824987919069827	not_mentioned		not_mentioned	correct	ok	not_mentioned	released	unavailable
Haiku 5.5	imcs21	test	10703642	symptom_104	10703642	0.0006982000000000001	3.3824987919069827	not_mentioned		not_mentioned	correct	ok	not_mentioned	released	unavailable
Haiku 5.5	imcs21	test	10703642	symptom_105	10703642	0.0006982000000000001	3.3824987919069827	not_mentioned		not_mentioned	correct	ok	not_mentioned	released	unavailable
Haiku 5.5	imcs21	test	10703642	symptom_106	10703642	0.0006982000000000001	3.3824987919069827	not_mentioned		not_mentioned	correct	ok	not_mentioned	released	unavailable
Haiku 5.5	imcs21	test	10703642	symptom_107	10703642	0.0006982000000000001	3.3824987919069827	not_mentioned		not_mentioned	correct	ok	not_mentioned	released	unavailable
Haiku 5.5	imcs21	test	10703642	symptom_108	10703642	0.0006982000000000001	3.3824987919069827	not_mentioned		not_mentioned	correct	ok	not_mentioned	released	unavailable
Haiku 5.5	imcs21	test	10703642	symptom_109	10703642	0.0006982000000000001	3.3824987919069827	not_mentioned		not_mentioned	correct	ok	not_mentioned	released	unavailable
Haiku 5.5	imcs21	test	10703642	symptom_110	10703642	0.0006982000000000001	3.3824987919069827	not_mentioned		not_mentioned	correct	ok	not_mentioned	released	unavailable
Haiku 5.5	imcs21	test	10703642	symptom_111	10703642	0.0006982000000000001	3.3824987919069827	not_mentioned		not_mentioned	correct	ok	not_mentioned	released	unavailable
Haiku 5.5	imcs21	test	10703642	symptom_112	10703642	0.0006982000000000001	3.3824987919069827	not_mentioned		not_mentioned	correct	ok	not_mentioned	released	unavailable
Haiku 5.5	imcs21	test	10703642	symptom_113	10703642	0.0006982000000000001	3.3824987919069827	not_mentioned		not_mentioned	correct	ok	not_mentioned	released	unavailable
Haiku 5.5	imcs21	test	10703642	symptom_114	10703642	0.0006982000000000001	3.3824987919069827	not_mentioned		not_mentioned	correct	ok	not_mentioned	released	unavailable
Haiku 5.5	imcs21	test	10703642	symptom_115	10703642	0.0006982000000000001	3.3824987919069827	not_mentioned		not_mentioned	correct	ok	not_mentioned	released	unavailable
Haiku 5.5	imcs21	test	10703642	symptom_116	10703642	0.0006982000000000001	3.3824987919069827	not_mentioned		not_mentioned	correct	ok	not_mentioned	released	unavailable
Haiku 5.5	imcs21	test	10703642	symptom_117	10703642	0.0006982000000000001	3.3824987919069827	not_mentioned		not_mentioned	correct	ok	not_mentioned	released	unavailable
Haiku 5.5	imcs21	test	10703642	symptom_118	10703642	0.0006982000000000001	3.3824987919069827	not_mentioned		not_mentioned	correct	ok	not_mentioned	released	unavailable
Haiku 5.5	imcs21	test	10703642	symptom_119	10703642	0.0006982000000000001	3.3824987919069827	not_mentioned		not_mentioned	correct	ok	not_mentioned	released	unavailable
Haiku 5.5	imcs21	test	10703642	symptom_120	10703642	0.0006982000000000001	3.3824987919069827	not_mentioned		not_mentioned	correct	ok	not_mentioned	released	unavailable
Haiku 5.5	imcs21	test	10703642	symptom_121	10703642	0.0006982000000000001	3.3824987919069827	not_mentioned		not_mentioned	correct	ok	not_mentioned	released	unavailable
Haiku 5.5	imcs21	test	10703642	symptom_122	10703642	0.0006982000000000001	3.3824987919069827	not_mentioned		not_mentioned	correct	ok	not_mentioned	released	unavailable
Haiku 5.5	imcs21	test	10703642	symptom_123	10703642	0.0006982000000000001	3.3824987919069827	not_mentioned		not_mentioned	correct	ok	not_mentioned	released	unavailable
Haiku 5.5	imcs21	test	10703642	symptom_124	10703642	0.0006982000000000001	3.3824987919069827	not_mentioned		not_mentioned	correct	ok	not_mentioned	released	unavailable
Haiku 5.5	imcs21	test	10703642	symptom_125	10703642	0.0006982000000000001	3.3824987919069827	not_mentioned		not_mentioned	correct	ok	not_mentioned	released	unavailable
Haiku 5.5	imcs21	test	10703642	symptom_126	10703642	0.0006982000000000001	3.3824987919069827	not_mentioned		not_mentioned	correct	ok	not_mentioned	released	unavailable
Haiku 5.5	imcs21	test	10703642	symptom_127	10703642	0.0006982000000000001	3.3824987919069827	not_mentioned		not_mentioned	correct	ok	not_mentioned	released	unavailable
Haiku 5.5	imcs21	test	10703642	symptom_128	10703642	0.0006982000000000001	3.3824987919069827	not_mentioned		not_mentioned	correct	ok	not_mentioned	released	unavailable
Haiku 5.5	imcs21	test	10703642	symptom_129	10703642	0.0006982000000000001	3.3824987919069827	not_mentioned		not_mentioned	correct	ok	not_mentioned	released	unavailable
Haiku 5.5	imcs21	test	10703642	symptom_130	10703642	0.0006982000000000001	3.3824987919069827	not_mentioned		not_mentioned	correct	ok	not_mentioned	released	unavailable
Haiku 5.5	imcs21	test	10703642	symptom_131	10703642	0.0006982000000000001	3.3824987919069827	not_mentioned		not_mentioned	correct	ok	not_mentioned	released	unavailable
Haiku 5.5	imcs21	test	10703642	symptom_132	10703642	0.0006982000000000001	3.3824987919069827	not_mentioned		not_mentioned	correct	ok	not_mentioned	released	unavailable
Haiku 5.5	imcs21	test	10703642	symptom_133	10703642	0.0006982000000000001	3.3824987919069827	not_mentioned		not_mentioned	correct	ok	not_mentioned	released	unavailable
Haiku 5.5	imcs21	test	10703642	symptom_134	10703642	0.0006982000000000001	3.3824987919069827	not_mentioned		not_mentioned	correct	ok	not_mentioned	released	unavailable
Haiku 5.5	imcs21	test	10703642	symptom_135	10703642	0.0006982000000000001	3.3824987919069827	not_mentioned		not_mentioned	correct	ok	not_mentioned	released	unavailable
Haiku 5.5	imcs21	test	10703642	symptom_136	10703642	0.0006982000000000001	3.3824987919069827	not_mentioned		not_mentioned	correct	ok	not_mentioned	released	unavailable
Haiku 5.5	imcs21	test	10703642	symptom_137	10703642	0.0006982000000000001	3.3824987919069827	not_mentioned		not_mentioned	correct	ok	not_mentioned	released	unavailable
Haiku 5.5	imcs21	test	10703642	symptom_138	10703642	0.0006982000000000001	3.3824987919069827	not_mentioned		not_mentioned	correct	ok	not_mentioned	released	unavailable
Haiku 5.5	imcs21	test	10703642	symptom_139	10703642	0.0006982000000000001	3.3824987919069827	not_mentioned		not_mentioned	correct	ok	not_mentioned	released	unavailable
Haiku 5.5	imcs21	test	10703642	symptom_140	10703642	0.0006982000000000001	3.3824987919069827	not_mentioned		not_mentioned	correct	ok	not_mentioned	released	unavailable
Haiku 5.5	imcs21	test	10703642	symptom_141	10703642	0.0006982000000000001	3.3824987919069827	not_mentioned		not_mentioned	correct	ok	not_mentioned	released	unavailable
Haiku 5.5	imcs21	test	10703642	symptom_142	10703642	0.0006982000000000001	3.3824987919069827	not_mentioned		not_mentioned	correct	ok	not_mentioned	released	unavailable
Haiku 5.5	imcs21	test	10703642	symptom_143	10703642	0.0006982000000000001	3.3824987919069827	not_mentioned		not_mentioned	correct	ok	not_mentioned	released	unavailable
Haiku 5.5	imcs21	test	10703642	symptom_144	10703642	0.0006982000000000001	3.3824987919069827	not_mentioned		not_mentioned	correct	ok	not_mentioned	released	unavailable
Haiku 5.5	imcs21	test	10703642	symptom_145	10703642	0.0006982000000000001	3.3824987919069827	not_mentioned		not_mentioned	correct	ok	not_mentioned	released	unavailable
Haiku 5.5	imcs21	test	10703642	symptom_146	10703642	0.0006982000000000001	3.3824987919069827	not_mentioned		not_mentioned	correct	ok	not_mentioned	released	unavailable
Haiku 5.5	imcs21	test	10703642	symptom_147	10703642	0.0006982000000000001	3.3824987919069827	not_mentioned		not_mentioned	correct	ok	not_mentioned	released	unavailable
Haiku 5.5	imcs21	test	10703642	symptom_148	10703642	0.0006982000000000001	3.3824987919069827	not_mentioned		not_mentioned	correct	ok	not_mentioned	released	unavailable
Haiku 5.5	imcs21	test	10703642	symptom_149	10703642	0.0006982000000000001	3.3824987919069827	not_mentioned		not_mentioned	correct	ok	not_mentioned	released	unavailable
Haiku 5.5	imcs21	test	10703642	symptom_150	10703642	0.0006982000000000001	3.3824987919069827	not_mentioned		not_mentioned	correct	ok	not_mentioned	released	unavailable
Haiku 5.5	imcs21	test	10703642	symptom_151	10703642	0.0006982000000000001	3.3824987919069827	not_mentioned		not_mentioned	correct	ok	not_mentioned	released	unavailable
Haiku 5.5	imcs21	test	10703642	symptom_152	10703642	0.0006982000000000001	3.3824987919069827	not_mentioned		not_mentioned	correct	ok	not_mentioned	released	unavailable
Haiku 5.5	imcs21	test	10703642	symptom_153	10703642	0.0006982000000000001	3.3824987919069827	not_mentioned		not_mentioned	correct	ok	not_mentioned	released	unavailable
Haiku 5.5	imcs21	test	10703642	symptom_154	10703642	0.0006982000000000001	3.3824987919069827	not_mentioned		not_mentioned	correct	ok	not_mentioned	released	unavailable
Haiku 5.5	imcs21	test	10703642	symptom_155	10703642	0.0006982000000000001	3.3824987919069827	not_mentioned		not_mentioned	correct	ok	not_mentioned	released	unavailable
Haiku 5.5	imcs21	test	10703642	symptom_156	10703642	0.0006982000000000001	3.3824987919069827	not_mentioned		not_mentioned	correct	ok	not_mentioned	released	unavailable
Haiku 5.5	imcs21	test	10703642	symptom_157	10703642	0.0006982000000000001	3.3824987919069827	not_mentioned		not_mentioned	correct	ok	not_mentioned	released	unavailable
Haiku 5.5	imcs21	test	10703642	symptom_158	10703642	0.0006982000000000001	3.3824987919069827	not_mentioned		not_mentioned	correct	ok	not_mentioned	released	unavailable
Haiku 5.5	imcs21	test	10703642	symptom_159	10703642	0.0006982000000000001	3.3824987919069827	not_mentioned		not_mentioned	correct	ok	not_mentioned	released	unavailable
Haiku 5.5	imcs21	test	10703642	symptom_160	10703642	0.0006982000000000001	3.3824987919069827	not_mentioned		not_mentioned	correct	ok	not_mentioned	released	unavailable
Haiku 5.5	imcs21	test	10703642	symptom_161	10703642	0.0006982000000000001	3.3824987919069827	not_mentioned		not_mentioned	correct	ok	not_mentioned	released	unavailable
Haiku 5.5	imcs21	test	10703642	symptom_162	10703642	0.0006982000000000001	3.3824987919069827	not_mentioned		not_mentioned	correct	ok	not_mentioned	released	unavailable
Haiku 5.5	imcs21	test	10703642	symptom_163	10703642	0.0006982000000000001	3.3824987919069827	not_mentioned		not_mentioned	correct	ok	not_mentioned	released	unavailable
Haiku 5.5	imcs21	test	10703642	symptom_164	10703642	0.0006982000000000001	3.3824987919069827	not_mentioned		not_mentioned	correct	ok	not_mentioned	released	unavailable
Haiku 5.5	imcs21	test	10703642	symptom_165	10703642	0.0006982000000000001	3.3824987919069827	not_mentioned		not_mentioned	correct	ok	not_mentioned	released	unavailable
Haiku 5.5	imcs21	test	10703642	symptom_166	10703642	0.0006982000000000001	3.3824987919069827	not_mentioned		not_mentioned	correct	ok	not_mentioned	released	unavailable
Haiku 5.5	imcs21	test	10703642	symptom_167	10703642	0.0006982000000000001	3.3824987919069827	not_mentioned		not_mentioned	correct	ok	not_mentioned	released	unavailable
Haiku 5.5	imcs21	test	10703642	symptom_168	10703642	0.0006982000000000001	3.3824987919069827	not_mentioned		not_mentioned	correct	ok	not_mentioned	released	unavailable
Haiku 5.5	imcs21	test	10703642	symptom_169	10703642	0.0006982000000000001	3.3824987919069827	not_mentioned		not_mentioned	correct	ok	not_mentioned	released	unavailable
Haiku 5.5	imcs21	test	10703642	symptom_170	10703642	0.0006982000000000001	3.3824987919069827	not_mentioned		not_mentioned	correct	ok	not_mentioned	released	unavailable
Haiku 5.5	imcs21	test	10703642	symptom_171	10703642	0.0006982000000000001	3.3824987919069827	not_mentioned		not_mentioned	correct	ok	not_mentioned	released	unavailable
Haiku 5.5	imcs21	test	10703642	symptom_172	10703642	0.0006982000000000001	3.3824987919069827	not_mentioned		not_mentioned	correct	ok	not_mentioned	released	unavailable
Haiku 5.5	imcs21	test	10703642	symptom_173	10703642	0.0006982000000000001	3.3824987919069827	not_mentioned		not_mentioned	correct	ok	not_mentioned	released	unavailable
Haiku 5.5	imcs21	test	10703642	symptom_174	10703642	0.0006982000000000001	3.3824987919069827	not_mentioned		not_mentioned	correct	ok	not_mentioned	released	unavailable
Haiku 5.5	imcs21	test	10703642	symptom_175	10703642	0.0006982000000000001	3.3824987919069827	not_mentioned		not_mentioned	correct	ok	not_mentioned	released	unavailable
Haiku 5.5	imcs21	test	10703642	symptom_176	10703642	0.0006982000000000001	3.3824987919069827	not_mentioned		not_mentioned	correct	ok	not_mentioned	released	unavailable
Haiku 5.5	imcs21	test	10703642	symptom_177	10703642	0.0006982000000000001	3.3824987919069827	not_mentioned		not_mentioned	correct	ok	not_mentioned	released	unavailable
Haiku 5.5	imcs21	test	10703642	symptom_178	10703642	0.0006982000000000001	3.3824987919069827	not_mentioned		not_mentioned	correct	ok	not_mentioned	released	unavailable
Haiku 5.5	imcs21	test	10703642	symptom_179	10703642	0.0006982000000000001	3.3824987919069827	not_mentioned		not_mentioned	correct	ok	not_mentioned	released	unavailable
Haiku 5.5	imcs21	test	10703642	symptom_180	10703642	0.0006982000000000001	3.3824987919069827	not_mentioned		not_mentioned	correct	ok	not_mentioned	released	unavailable
Haiku 5.5	imcs21	test	10703642	symptom_181	10703642	0.0006982000000000001	3.3824987919069827	not_mentioned		not_mentioned	correct	ok	not_mentioned	released	unavailable
Haiku 5.5	imcs21	test	10703642	symptom_182	10703642	0.0006982000000000001	3.3824987919069827	not_mentioned		not_mentioned	correct	ok	not_mentioned	released	unavailable
Haiku 5.5	imcs21	test	10703642	symptom_183	10703642	0.0006982000000000001	3.3824987919069827	not_mentioned		not_mentioned	correct	ok	not_mentioned	released	unavailable
Haiku 5.5	imcs21	test	10703642	symptom_184	10703642	0.0006982000000000001	3.3824987919069827	not_mentioned		not_mentioned	correct	ok	not_mentioned	released	unavailable
Haiku 5.5	imcs21	test	10703642	symptom_185	10703642	0.0006982000000000001	3.3824987919069827	not_mentioned		not_mentioned	correct	ok	not_mentioned	released	unavailable
Haiku 5.5	imcs21	test	10703642	symptom_186	10703642	0.0006982000000000001	3.3824987919069827	not_mentioned		not_mentioned	correct	ok	not_mentioned	released	unavailable
Haiku 5.5	imcs21	test	10703642	symptom_187	10703642	0.0006982000000000001	3.3824987919069827	not_mentioned		not_mentioned	correct	ok	not_mentioned	released	unavailable
Haiku 5.5	imcs21	test	10703642	symptom_188	10703642	0.0006982000000000001	3.3824987919069827	not_mentioned		not_mentioned	correct	ok	not_mentioned	released	unavailable
Haiku 5.5	imcs21	test	10703642	symptom_189	10703642	0.0006982000000000001	3.3824987919069827	not_mentioned		not_mentioned	correct	ok	not_mentioned	released	unavailable
Haiku 5.5	imcs21	test	10703642	symptom_190	10703642	0.0006982000000000001	3.3824987919069827	not_mentioned		not_mentioned	correct	ok	not_mentioned	released	unavailable
Haiku 5.5	imcs21	test	10703642	symptom_191	10703642	0.0006982000000000001	3.3824987919069827	not_mentioned		not_mentioned	correct	ok	not_mentioned	released	unavailable
Haiku 5.5	imcs21	test	10703642	symptom_192	10703642	0.0006982000000000001	3.3824987919069827	not_mentioned		not_mentioned	correct	ok	not_mentioned	released	unavailable
Haiku 5.5	imcs21	test	10703642	symptom_193	10703642	0.0006982000000000001	3.3824987919069827	not_mentioned		not_mentioned	correct	ok	not_mentioned	released	unavailable
Haiku 5.5	imcs21	test	10703642	symptom_194	10703642	0.0006982000000000001	3.3824987919069827	not_mentioned		not_mentioned	correct	ok	not_mentioned	released	unavailable
Haiku 5.5	imcs21	test	10703642	symptom_195	10703642	0.0006982000000000001	3.3824987919069827	not_mentioned		not_mentioned	correct	ok	not_mentioned	released	unavailable
Haiku 5.5	imcs21	test	10703642	symptom_196	10703642	0.0006982000000000001	3.3824987919069827	not_mentioned		not_mentioned	correct	ok	not_mentioned	released	unavailable
Haiku 5.5	imcs21	test	10703642	symptom_197	10703642	0.0006982000000000001	3.3824987919069827	not_mentioned		not_mentioned	correct	ok	not_mentioned	released	unavailable
Haiku 5.5	imcs21	test	10703642	symptom_198	10703642	0.0006982000000000001	3.3824987919069827	not_mentioned		not_mentioned	correct	ok	not_mentioned	released	unavailable
Haiku 5.5	imcs21	test	10703642	symptom_199	10703642	0.0006982000000000001	3.3824987919069827	not_mentioned		not_mentioned	correct	ok	not_mentioned	released	unavailable
Haiku 5.5	imcs21	test	10703642	symptom_200	10703642	0.0006982000000000001	3.3824987919069827	not_mentioned		not_mentioned	correct	ok	not_mentioned	released	unavailable
Haiku 5.5	imcs21	test	10703642	symptom_201	10703642	0.0006982000000000001	3.3824987919069827	not_mentioned		not_mentioned	correct	ok	not_mentioned	released	unavailable
Haiku 5.5	imcs21	test	10703642	symptom_202	10703642	0.0006982000000000001	3.3824987919069827	not_mentioned		not_mentioned	correct	ok	not_mentioned	released	unavailable
Haiku 5.5	imcs21	test	10703642	symptom_203	10703642	0.0006982000000000001	3.3824987919069827	not_mentioned		not_mentioned	correct	ok	not_mentioned	released	unavailable
Haiku 5.5	imcs21	test	10703642	symptom_204	10703642	0.0006982000000000001	3.3824987919069827	not_mentioned		not_mentioned	correct	ok	not_mentioned	released	unavailable
Haiku 5.5	imcs21	test	10703642	symptom_205	10703642	0.0006982000000000001	3.3824987919069827	not_mentioned		not_mentioned	correct	ok	not_mentioned	released	unavailable
Haiku 5.5	imcs21	test	10703642	symptom_206	10703642	0.0006982000000000001	3.3824987919069827	not_mentioned		not_mentioned	correct	ok	not_mentioned	released	unavailable
Haiku 5.5	imcs21	test	10703642	symptom_207	10703642	0.0006982000000000001	3.3824987919069827	not_mentioned		not_mentioned	correct	ok	not_mentioned	released	unavailable
Haiku 5.5	imcs21	test	10703642	symptom_208	10703642	0.0006982000000000001	3.3824987919069827	not_mentioned		not_mentioned	correct	ok	not_mentioned	released	unavailable
Haiku 5.5	imcs21	test	10703642	symptom_209	10703642	0.0006982000000000001	3.3824987919069827	not_mentioned		not_mentioned	correct	ok	not_mentioned	released	unavailable
Haiku 5.5	imcs21	test	10703642	symptom_210	10703642	0.0006982000000000001	3.3824987919069827	not_mentioned		not_mentioned	correct	ok	not_mentioned	released	unavailable
Haiku 5.5	imcs21	test	10703642	symptom_211	10703642	0.0006982000000000001	3.3824987919069827	not_mentioned		not_mentioned	correct	ok	not_mentioned	released	unavailable
Haiku 5.5	imcs21	test	10703642	symptom_212	10703642	0.0006982000000000001	3.3824987919069827	not_mentioned		not_mentioned	correct	ok	not_mentioned	released	unavailable
Haiku 5.5	imcs21	test	10703642	symptom_213	10703642	0.0006982000000000001	3.3824987919069827	not_mentioned		not_mentioned	correct	ok	not_mentioned	released	unavailable
Haiku 5.5	imcs21	test	10703642	symptom_214	10703642	0.0006982000000000001	3.3824987919069827	not_mentioned		not_mentioned	correct	ok	not_mentioned	released	unavailable
Haiku 5.5	imcs21	test	10703642	symptom_215	10703642	0.0006982000000000001	3.3824987919069827	not_mentioned		not_mentioned	correct	ok	not_mentioned	released	unavailable
Haiku 5.5	imcs21	test	10703642	symptom_216	10703642	0.0006982000000000001	3.3824987919069827	not_mentioned		not_mentioned	correct	ok	not_mentioned	released	unavailable
Haiku 5.5	imcs21	test	10703642	symptom_217	10703642	0.0006982000000000001	3.3824987919069827	not_mentioned		not_mentioned	correct	ok	not_mentioned	released	unavailable
Haiku 5.5	imcs21	test	10703642	symptom_218	10703642	0.0006982000000000001	3.3824987919069827	not_mentioned		not_mentioned	correct	ok	not_mentioned	released	unavailable
Haiku 5.5	imcs21	test	10703642	symptom_219	10703642	0.0006982000000000001	3.3824987919069827	not_mentioned		not_mentioned	correct	ok	not_mentioned	released	unavailable
Haiku 5.5	imcs21	test	10703642	symptom_220	10703642	0.0006982000000000001	3.3824987919069827	not_mentioned		not_mentioned	correct	ok	not_mentioned	released	unavailable
Haiku 5.5	imcs21	test	10703642	symptom_221	10703642	0.0006982000000000001	3.3824987919069827	not_mentioned		not_mentioned	correct	ok	not_mentioned	released	unavailable
Haiku 5.5	imcs21	test	10703642	symptom_222	10703642	0.0006982000000000001	3.3824987919069827	not_mentioned		not_mentioned	correct	ok	not_mentioned	released	unavailable
Haiku 5.5	imcs21	test	10703642	symptom_223	10703642	0.0006982000000000001	3.3824987919069827	not_mentioned		not_mentioned	correct	ok	not_mentioned	released	unavailable
Haiku 5.5	imcs21	test	10703642	symptom_224	10703642	0.0006982000000000001	3.3824987919069827	not_mentioned		not_mentioned	correct	ok	not_mentioned	released	unavailable
Haiku 5.5	imcs21	test	10703642	symptom_225	10703642	0.0006982000000000001	3.3824987919069827	not_mentioned		not_mentioned	correct	ok	not_mentioned	released	unavailable
Haiku 5.5	imcs21	test	10703642	symptom_226	10703642	0.0006982000000000001	3.3824987919069827	not_mentioned		not_mentioned	correct	ok	not_mentioned	released	unavailable
Haiku 5.5	imcs21	test	10703642	symptom_227	10703642	0.0006982000000000001	3.3824987919069827	not_mentioned		not_mentioned	correct	ok	not_mentioned	released	unavailable
Haiku 5.5	imcs21	test	10703642	symptom_228	10703642	0.0006982000000000001	3.3824987919069827	not_mentioned		not_mentioned	correct	ok	not_mentioned	released	unavailable
Haiku 5.5	imcs21	test	10703642	symptom_229	10703642	0.0006982000000000001	3.3824987919069827	not_mentioned		not_mentioned	correct	ok	not_mentioned	released	unavailable
Haiku 5.5	imcs21	test	10703642	symptom_230	10703642	0.0006982000000000001	3.3824987919069827	not_mentioned		not_mentioned	correct	ok	not_mentioned	released	unavailable
Haiku 5.5	imcs21	test	10703642	symptom_231	10703642	0.0006982000000000001	3.3824987919069827	not_mentioned		not_mentioned	correct	ok	not_mentioned	released	unavailable
Haiku 5.5	imcs21	test	10703642	symptom_232	10703642	0.0006982000000000001	3.3824987919069827	not_mentioned		not_mentioned	correct	ok	not_mentioned	released	unavailable
Haiku 5.5	imcs21	test	10703642	symptom_233	10703642	0.0006982000000000001	3.3824987919069827	not_mentioned		not_mentioned	correct	ok	not_mentioned	released	unavailable
Haiku 5.5	imcs21	test	10703642	symptom_234	10703642	0.0006982000000000001	3.3824987919069827	not_mentioned		not_mentioned	correct	ok	not_mentioned	released	unavailable
Haiku 5.5	imcs21	test	10703642	symptom_235	10703642	0.0006982000000000001	3.3824987919069827	not_mentioned		not_mentioned	correct	ok	not_mentioned	released	unavailable
Haiku 5.5	imcs21	test	10703642	symptom_236	10703642	0.0006982000000000001	3.3824987919069827	not_mentioned		not_mentioned	correct	ok	not_mentioned	released	unavailable
Haiku 5.5	imcs21	test	10703642	symptom_237	10703642	0.0006982000000000001	3.3824987919069827	not_mentioned		not_mentioned	correct	ok	not_mentioned	released	unavailable
Haiku 5.5	imcs21	test	10703642	symptom_238	10703642	0.0006982000000000001	3.3824987919069827	not_mentioned		not_mentioned	correct	ok	not_mentioned	released	unavailable
Haiku 5.5	imcs21	test	10703642	symptom_239	10703642	0.0006982000000000001	3.3824987919069827	not_mentioned		not_mentioned	correct	ok	not_mentioned	released	unavailable
Haiku 5.5	imcs21	test	10703642	symptom_240	10703642	0.0006982000000000001	3.3824987919069827	not_mentioned		not_mentioned	correct	ok	not_mentioned	released	unavailable
Haiku 5.5	imcs21	test	10703642	symptom_241	10703642	0.0006982000000000001	3.3824987919069827	not_mentioned		not_mentioned	correct	ok	not_mentioned	released	unavailable
Haiku 5.5	imcs21	test	10703642	symptom_242	10703642	0.0006982000000000001	3.3824987919069827	not_mentioned		not_mentioned	correct	ok	not_mentioned	released	unavailable
Haiku 5.5	imcs21	test	10703642	symptom_243	10703642	0.0006982000000000001	3.3824987919069827	not_mentioned		not_mentioned	correct	ok	not_mentioned	released	unavailable
Haiku 5.5	imcs21	test	10703642	symptom_244	10703642	0.0006982000000000001	3.3824987919069827	not_mentioned		not_mentioned	correct	ok	not_mentioned	released	unavailable
Haiku 5.5	imcs21	test	10703642	symptom_245	10703642	0.0006982000000000001	3.3824987919069827	not_mentioned		not_mentioned	correct	ok	not_mentioned	released	unavailable
Haiku 5.5	imcs21	test	10703642	symptom_246	10703642	0.0006982000000000001	3.3824987919069827	not_mentioned		not_mentioned	correct	ok	not_mentioned	released	unavailable
Haiku 5.5	imcs21	test	10703642	symptom_247	10703642	0.0006982000000000001	3.3824987919069827	not_mentioned		not_mentioned	correct	ok	not_mentioned	released	unavailable
Haiku 5.5	imcs21	test	10703642	symptom_248	10703642	0.0006982000000000001	3.3824987919069827	not_mentioned		not_mentioned	correct	ok	not_mentioned	released	unavailable
Haiku 5.5	imcs21	test	10703642	symptom_249	10703642	0.0006982000000000001	3.3824987919069827	not_mentioned		not_mentioned	correct	ok	not_mentioned	released	unavailable
Haiku 5.5	imcs21	test	10703642	symptom_250	10703642	0.0006982000000000001	3.3824987919069827	not_mentioned		not_mentioned	correct	ok	not_mentioned	released	unavailable
Haiku 5.5	imcs21	test	10703642	symptom_251	10703642	0.0006982000000000001	3.3824987919069827	not_mentioned		not_mentioned	correct	ok	not_mentioned	released	unavailable
Haiku 5.5	imcs21	test	10703642	symptom_252	10703642	0.0006982000000000001	3.3824987919069827	not_mentioned		not_mentioned	correct	ok	not_mentioned	released	unavailable
Haiku 5.5	imcs21	test	10703642	symptom_253	10703642	0.0006982000000000001	3.3824987919069827	not_mentioned		not_mentioned	correct	ok	not_mentioned	released	unavailable
Haiku 5.5	imcs21	test	10703642	symptom_254	10703642	0.0006982000000000001	3.3824987919069827	not_mentioned		not_mentioned	correct	ok	not_mentioned	released	unavailable
Haiku 5.5	imcs21	test	10703642	symptom_255	10703642	0.0006982000000000001	3.3824987919069827	not_mentioned		not_mentioned	correct	ok	not_mentioned	released	unavailable
Haiku 5.5	imcs21	test	10703642	symptom_256	10703642	0.0006982000000000001	3.3824987919069827	not_mentioned		not_mentioned	correct	ok	not_mentioned	released	unavailable
Haiku 5.5	imcs21	test	10703642	symptom_257	10703642	0.0006982000000000001	3.3824987919069827	not_mentioned		not_mentioned	correct	ok	not_mentioned	released	unavailable
Haiku 5.5	imcs21	test	10703642	symptom_258	10703642	0.0006982000000000001	3.3824987919069827	not_mentioned		not_mentioned	correct	ok	not_mentioned	released	unavailable
Haiku 5.5	imcs21	test	10703642	symptom_259	10703642	0.0006982000000000001	3.3824987919069827	not_mentioned		not_mentioned	correct	ok	not_mentioned	released	unavailable
Haiku 5.5	imcs21	test	10703642	symptom_260	10703642	0.0006982000000000001	3.3824987919069827	not_mentioned		not_mentioned	correct	ok	not_mentioned	released	unavailable
Haiku 5.5	imcs21	test	10703642	symptom_261	10703642	0.0006982000000000001	3.3824987919069827	not_mentioned		not_mentioned	correct	ok	not_mentioned	released	unavailable
Haiku 5.5	imcs21	test	10703642	symptom_262	10703642	0.0006982000000000001	3.3824987919069827	not_mentioned		not_mentioned	correct	ok	not_mentioned	released	unavailable
Haiku 5.5	imcs21	test	10703642	symptom_263	10703642	0.0006982000000000001	3.3824987919069827	not_mentioned		not_mentioned	correct	ok	not_mentioned	released	unavailable
Haiku 5.5	imcs21	test	10703642	symptom_264	10703642	0.0006982000000000001	3.3824987919069827	not_mentioned		not_mentioned	correct	ok	not_mentioned	released	unavailable
Haiku 5.5	imcs21	test	10703642	symptom_265	10703642	0.0006982000000000001	3.3824987919069827	not_mentioned		not_mentioned	correct	ok	not_mentioned	released	unavailable
Haiku 5.5	imcs21	test	10703642	symptom_266	10703642	0.0006982000000000001	3.3824987919069827	not_mentioned		not_mentioned	correct	ok	not_mentioned	released	unavailable
Haiku 5.5	imcs21	test	10703642	symptom_267	10703642	0.0006982000000000001	3.3824987919069827	not_mentioned		not_mentioned	correct	ok	not_mentioned	released	unavailable
Haiku 5.5	imcs21	test	10703642	symptom_268	10703642	0.0006982000000000001	3.3824987919069827	not_mentioned		not_mentioned	correct	ok	not_mentioned	released	unavailable
Haiku 5.5	imcs21	test	10703642	symptom_269	10703642	0.0006982000000000001	3.3824987919069827	not_mentioned		not_mentioned	correct	ok	not_mentioned	released	unavailable
Haiku 5.5	imcs21	test	10703642	symptom_270	10703642	0.0006982000000000001	3.3824987919069827	not_mentioned		not_mentioned	correct	ok	not_mentioned	released	unavailable
Haiku 5.5	imcs21	test	10703642	symptom_271	10703642	0.0006982000000000001	3.3824987919069827	not_mentioned		not_mentioned	correct	ok	not_mentioned	released	unavailable
Haiku 5.5	imcs21	test	10703642	symptom_272	10703642	0.0006982000000000001	3.3824987919069827	not_mentioned		not_mentioned	correct	ok	not_mentioned	released	unavailable
Haiku 5.5	imcs21	test	10703642	symptom_273	10703642	0.0006982000000000001	3.3824987919069827	not_mentioned		not_mentioned	correct	ok	not_mentioned	released	unavailable
Haiku 5.5	imcs21	test	10703642	symptom_274	10703642	0.0006982000000000001	3.3824987919069827	not_mentioned		not_mentioned	correct	ok	not_mentioned	released	unavailable
Haiku 5.5	imcs21	test	10703642	symptom_275	10703642	0.0006982000000000001	3.3824987919069827	not_mentioned		not_mentioned	correct	ok	not_mentioned	released	unavailable
Haiku 5.5	imcs21	test	10703642	symptom_276	10703642	0.0006982000000000001	3.3824987919069827	not_mentioned		not_mentioned	correct	ok	not_mentioned	released	unavailable
Haiku 5.5	imcs21	test	10703642	symptom_277	10703642	0.0006982000000000001	3.3824987919069827	not_mentioned		not_mentioned	correct	ok	not_mentioned	released	unavailable
Haiku 5.5	imcs21	test	10703642	symptom_278	10703642	0.0006982000000000001	3.3824987919069827	not_mentioned		not_mentioned	correct	ok	not_mentioned	released	unavailable
Haiku 5.5	imcs21	test	10703642	symptom_279	10703642	0.0006982000000000001	3.3824987919069827	not_mentioned		not_mentioned	correct	ok	not_mentioned	released	unavailable
Haiku 5.5	imcs21	test	10703642	symptom_280	10703642	0.0006982000000000001	3.3824987919069827	not_mentioned		not_mentioned	correct	ok	not_mentioned	released	unavailable
Haiku 5.5	imcs21	test	10703642	symptom_281	10703642	0.0006982000000000001	3.3824987919069827	not_mentioned		not_mentioned	correct	ok	not_mentioned	released	unavailable
Haiku 5.5	imcs21	test	10703642	symptom_282	10703642	0.0006982000000000001	3.3824987919069827	not_mentioned		not_mentioned	correct	ok	not_mentioned	released	unavailable
Haiku 5.5	imcs21	test	10703642	symptom_283	10703642	0.0006982000000000001	3.3824987919069827	not_mentioned		not_mentioned	correct	ok	not_mentioned	released	unavailable
Haiku 5.5	imcs21	test	10703642	symptom_284	10703642	0.0006982000000000001	3.3824987919069827	not_mentioned		not_mentioned	correct	ok	not_mentioned	released	unavailable
Haiku 5.5	imcs21	test	10703642	symptom_285	10703642	0.0006982000000000001	3.3824987919069827	not_mentioned		not_mentioned	correct	ok	not_mentioned	released	unavailable
Haiku 5.5	imcs21	test	10703642	symptom_286	10703642	0.0006982000000000001	3.3824987919069827	not_mentioned		not_mentioned	correct	ok	not_mentioned	released	unavailable
Haiku 5.5	imcs21	test	10703642	symptom_287	10703642	0.0006982000000000001	3.3824987919069827	not_mentioned		not_mentioned	correct	ok	not_mentioned	released	unavailable
Haiku 5.5	imcs21	test	10703642	symptom_288	10703642	0.0006982000000000001	3.3824987919069827	not_mentioned		not_mentioned	correct	ok	not_mentioned	released	unavailable
Haiku 5.5	imcs21	test	10703642	symptom_289	10703642	0.0006982000000000001	3.3824987919069827	not_mentioned		not_mentioned	correct	ok	not_mentioned	released	unavailable
Haiku 5.5	imcs21	test	10703642	symptom_290	10703642	0.0006982000000000001	3.3824987919069827	not_mentioned		not_mentioned	correct	ok	not_mentioned	released	unavailable
Haiku 5.5	imcs21	test	10703642	symptom_291	10703642	0.0006982000000000001	3.3824987919069827	not_mentioned		not_mentioned	correct	ok	not_mentioned	released	unavailable
Haiku 5.5	imcs21	test	10703642	symptom_292	10703642	0.0006982000000000001	3.3824987919069827	not_mentioned		not_mentioned	correct	ok	not_mentioned	released	unavailable
Haiku 5.5	imcs21	test	10703642	symptom_293	10703642	0.0006982000000000001	3.3824987919069827	not_mentioned		not_mentioned	correct	ok	not_mentioned	released	unavailable
Haiku 5.5	imcs21	test	10703642	symptom_294	10703642	0.0006982000000000001	3.3824987919069827	not_mentioned		not_mentioned	correct	ok	not_mentioned	released	unavailable
Haiku 5.5	imcs21	test	10703642	symptom_295	10703642	0.0006982000000000001	3.3824987919069827	not_mentioned		not_mentioned	correct	ok	not_mentioned	released	unavailable
Haiku 5.5	imcs21	test	10703642	symptom_296	10703642	0.0006982000000000001	3.3824987919069827	not_mentioned		not_mentioned	correct	ok	not_mentioned	released	unavailable
Haiku 5.5	imcs21	test	10703642	symptom_297	10703642	0.0006982000000000001	3.3824987919069827	not_mentioned		not_mentioned	correct	ok	not_mentioned	released	unavailable
Haiku 5.5	imcs21	test	10703642	symptom_298	10703642	0.0006982000000000001	3.3824987919069827	not_mentioned		not_mentioned	correct	ok	not_mentioned	released	unavailable
Haiku 5.5	imcs21	test	10703642	symptom_299	10703642	0.0006982000000000001	3.3824987919069827	not_mentioned		not_mentioned	correct	ok	not_mentioned	released	unavailable
Haiku 5.5	imcs21	test	10703642	symptom_300	10703642	0.0006982000000000001	3.3824987919069827	not_mentioned		not_mentioned	correct	ok	not_mentioned	released	unavailable
Haiku 5.5	imcs21	test	10703642	symptom_301	10703642	0.0006982000000000001	3.3824987919069827	not_mentioned		not_mentioned	correct	ok	not_mentioned	released	unavailable
Haiku 5.5	imcs21	test	10703642	symptom_302	10703642	0.0006982000000000001	3.3824987919069827	not_mentioned		not_mentioned	correct	ok	not_mentioned	released	unavailable
Haiku 5.5	imcs21	test	10703642	symptom_303	10703642	0.0006982000000000001	3.3824987919069827	not_mentioned		not_mentioned	correct	ok	not_mentioned	released	unavailable
Haiku 5.5	imcs21	test	10703642	symptom_304	10703642	0.0006982000000000001	3.3824987919069827	not_mentioned		not_mentioned	correct	ok	not_mentioned	released	unavailable
Haiku 5.5	imcs21	test	10703642	symptom_305	10703642	0.0006982000000000001	3.3824987919069827	not_mentioned		not_mentioned	correct	ok	not_mentioned	released	unavailable
Haiku 5.5	imcs21	test	10703642	symptom_306	10703642	0.0006982000000000001	3.3824987919069827	not_mentioned		not_mentioned	correct	ok	not_mentioned	released	unavailable
Haiku 5.5	imcs21	test	10703642	symptom_307	10703642	0.0006982000000000001	3.3824987919069827	not_mentioned		not_mentioned	correct	ok	not_mentioned	released	unavailable
Haiku 5.5	imcs21	test	10703642	symptom_308	10703642	0.0006982000000000001	3.3824987919069827	not_mentioned		not_mentioned	correct	ok	not_mentioned	released	unavailable
Haiku 5.5	imcs21	test	10703642	symptom_309	10703642	0.0006982000000000001	3.3824987919069827	not_mentioned		not_mentioned	correct	ok	not_mentioned	released	unavailable
Haiku 5.5	imcs21	test	10703642	symptom_310	10703642	0.0006982000000000001	3.3824987919069827	not_mentioned		not_mentioned	correct	ok	not_mentioned	released	unavailable
Haiku 5.5	imcs21	test	10703642	symptom_311	10703642	0.0006982000000000001	3.3824987919069827	not_mentioned		not_mentioned	correct	ok	not_mentioned	released	unavailable
Haiku 5.5	imcs21	test	10703642	symptom_312	10703642	0.0006982000000000001	3.3824987919069827	not_mentioned		not_mentioned	correct	ok	not_mentioned	released	unavailable
Haiku 5.5	imcs21	test	10703642	symptom_313	10703642	0.0006982000000000001	3.3824987919069827	not_mentioned		not_mentioned	correct	ok	not_mentioned	released	unavailable
Haiku 5.5	imcs21	test	10703642	symptom_314	10703642	0.0006982000000000001	3.3824987919069827	not_mentioned		not_mentioned	correct	ok	not_mentioned	released	unavailable
Haiku 5.5	imcs21	test	10703642	symptom_315	10703642	0.0006982000000000001	3.3824987919069827	not_mentioned		not_mentioned	correct	ok	not_mentioned	released	unavailable
Haiku 5.5	imcs21	test	10703642	symptom_316	10703642	0.0006982000000000001	3.3824987919069827	not_mentioned		not_mentioned	correct	ok	not_mentioned	released	unavailable
Haiku 5.5	imcs21	test	10703642	symptom_317	10703642	0.0006982000000000001	3.3824987919069827	not_mentioned		not_mentioned	correct	ok	not_mentioned	released	unavailable
Haiku 5.5	imcs21	test	10703642	symptom_318	10703642	0.0006982000000000001	3.3824987919069827	not_mentioned		not_mentioned	correct	ok	not_mentioned	released	unavailable
Haiku 5.5	imcs21	test	10703642	symptom_319	10703642	0.0006982000000000001	3.3824987919069827	not_mentioned		not_mentioned	correct	ok	not_mentioned	released	unavailable
Haiku 5.5	imcs21	test	10703642	symptom_320	10703642	0.0006982000000000001	3.3824987919069827	not_mentioned		not_mentioned	correct	ok	not_mentioned	released	unavailable
Haiku 5.5	imcs21	test	10703642	symptom_321	10703642	0.0006982000000000001	3.3824987919069827	not_mentioned		not_mentioned	correct	ok	not_mentioned	released	unavailable
Haiku 5.5	imcs21	test	10703642	symptom_322	10703642	0.0006982000000000001	3.3824987919069827	uncertain	0.4	not_mentioned	incorrect	ok	not_mentioned	released	reported_percentage
Haiku 5.5	imcs21	test	10703642	symptom_323	10703642	0.0006982000000000001	3.3824987919069827	not_mentioned		not_mentioned	correct	ok	not_mentioned	released	unavailable
Haiku 5.5	imcs21	test	10703642	symptom_324	10703642	0.0006982000000000001	3.3824987919069827	not_mentioned		not_mentioned	correct	ok	not_mentioned	released	unavailable
Haiku 5.5	imcs21	test	10703642	symptom_325	10703642	0.0006982000000000001	3.3824987919069827	not_mentioned		not_mentioned	correct	ok	not_mentioned	released	unavailable
Haiku 5.5	imcs21	test	10703642	symptom_326	10703642	0.0006982000000000001	3.3824987919069827	not_mentioned		not_mentioned	correct	ok	not_mentioned	released	unavailable
Haiku 5.5	imcs21	test	10703642	symptom_327	10703642	0.0006982000000000001	3.3824987919069827	not_mentioned		not_mentioned	correct	ok	not_mentioned	released	unavailable
Haiku 5.5	imcs21	test	10703642	symptom_328	10703642	0.0006982000000000001	3.3824987919069827	not_mentioned		not_mentioned	correct	ok	not_mentioned	released	unavailable
Haiku 5.5	imcs21	test	10703642	symptom_329	10703642	0.0006982000000000001	3.3824987919069827	not_mentioned		not_mentioned	correct	ok	not_mentioned	released	unavailable
Haiku 5.5	imcs21	test	10703642	symptom_330	10703642	0.0006982000000000001	3.3824987919069827	not_mentioned		not_mentioned	correct	ok	not_mentioned	released	unavailable
Haiku 5.5	imcs21	test	10707918	symptom_000	10707918	0.0007004000000000001	3.5037054158747196	not_mentioned		not_mentioned	correct	ok	not_mentioned	released	unavailable
Haiku 5.5	imcs21	test	10707918	symptom_001	10707918	0.0007004000000000001	3.5037054158747196	not_mentioned		not_mentioned	correct	ok	not_mentioned	released	unavailable
Haiku 5.5	imcs21	test	10707918	symptom_002	10707918	0.0007004000000000001	3.5037054158747196	not_mentioned		not_mentioned	correct	ok	not_mentioned	released	unavailable
Haiku 5.5	imcs21	test	10707918	symptom_003	10707918	0.0007004000000000001	3.5037054158747196	not_mentioned		not_mentioned	correct	ok	not_mentioned	released	unavailable
Haiku 5.5	imcs21	test	10707918	symptom_004	10707918	0.0007004000000000001	3.5037054158747196	not_mentioned		not_mentioned	correct	ok	not_mentioned	released	unavailable
Haiku 5.5	imcs21	test	10707918	symptom_005	10707918	0.0007004000000000001	3.5037054158747196	not_mentioned		not_mentioned	correct	ok	not_mentioned	released	unavailable
Haiku 5.5	imcs21	test	10707918	symptom_006	10707918	0.0007004000000000001	3.5037054158747196	negative	0.95	negative	correct	ok	negative	released	reported_percentage
Haiku 5.5	imcs21	test	10707918	symptom_007	10707918	0.0007004000000000001	3.5037054158747196	not_mentioned		not_mentioned	correct	ok	not_mentioned	released	unavailable
Haiku 5.5	imcs21	test	10707918	symptom_008	10707918	0.0007004000000000001	3.5037054158747196	not_mentioned		not_mentioned	correct	ok	not_mentioned	released	unavailable
Haiku 5.5	imcs21	test	10707918	symptom_009	10707918	0.0007004000000000001	3.5037054158747196	not_mentioned		not_mentioned	correct	ok	not_mentioned	released	unavailable
Haiku 5.5	imcs21	test	10707918	symptom_010	10707918	0.0007004000000000001	3.5037054158747196	not_mentioned		not_mentioned	correct	ok	not_mentioned	released	unavailable
Haiku 5.5	imcs21	test	10707918	symptom_011	10707918	0.0007004000000000001	3.5037054158747196	not_mentioned		not_mentioned	correct	ok	not_mentioned	released	unavailable
Haiku 5.5	imcs21	test	10707918	symptom_012	10707918	0.0007004000000000001	3.5037054158747196	not_mentioned		not_mentioned	correct	ok	not_mentioned	released	unavailable
Haiku 5.5	imcs21	test	10707918	symptom_013	10707918	0.0007004000000000001	3.5037054158747196	not_mentioned		not_mentioned	correct	ok	not_mentioned	released	unavailable
Haiku 5.5	imcs21	test	10707918	symptom_014	10707918	0.0007004000000000001	3.5037054158747196	not_mentioned		not_mentioned	correct	ok	not_mentioned	released	unavailable
