## Supplementary material for "Evaluation of System One Models on Biomedical Texts": Experiment Results: experiment-results.csv (part 363 of 409)

model	dataset	split	case_id	field	source_cluster	case_cost_usd	case_latency_s	prediction	confidence	true_label	adjudication	status	released_label	reference_source	confidence_source	clean_case_id	case_role	error_probability
Haiku 5.5	imcs21	test	10707918	symptom_015	10707918	0.0007004000000000001	3.5037054158747196	not_mentioned		not_mentioned	correct	ok	not_mentioned	released	unavailable
Haiku 5.5	imcs21	test	10707918	symptom_016	10707918	0.0007004000000000001	3.5037054158747196	not_mentioned		not_mentioned	correct	ok	not_mentioned	released	unavailable
Haiku 5.5	imcs21	test	10707918	symptom_017	10707918	0.0007004000000000001	3.5037054158747196	not_mentioned		not_mentioned	correct	ok	not_mentioned	released	unavailable
Haiku 5.5	imcs21	test	10707918	symptom_018	10707918	0.0007004000000000001	3.5037054158747196	not_mentioned		not_mentioned	correct	ok	not_mentioned	released	unavailable
Haiku 5.5	imcs21	test	10707918	symptom_019	10707918	0.0007004000000000001	3.5037054158747196	not_mentioned		not_mentioned	correct	ok	not_mentioned	released	unavailable
Haiku 5.5	imcs21	test	10707918	symptom_020	10707918	0.0007004000000000001	3.5037054158747196	positive	0.95	positive	correct	ok	positive	released	reported_percentage
Haiku 5.5	imcs21	test	10707918	symptom_021	10707918	0.0007004000000000001	3.5037054158747196	not_mentioned		not_mentioned	correct	ok	not_mentioned	released	unavailable
Haiku 5.5	imcs21	test	10707918	symptom_022	10707918	0.0007004000000000001	3.5037054158747196	not_mentioned		not_mentioned	correct	ok	not_mentioned	released	unavailable
Haiku 5.5	imcs21	test	10707918	symptom_023	10707918	0.0007004000000000001	3.5037054158747196	positive	0.85	not_mentioned	incorrect	ok	not_mentioned	released	reported_percentage
Haiku 5.5	imcs21	test	10707918	symptom_024	10707918	0.0007004000000000001	3.5037054158747196	not_mentioned		not_mentioned	correct	ok	not_mentioned	released	unavailable
Haiku 5.5	imcs21	test	10707918	symptom_025	10707918	0.0007004000000000001	3.5037054158747196	not_mentioned		not_mentioned	correct	ok	not_mentioned	released	unavailable
Haiku 5.5	imcs21	test	10707918	symptom_026	10707918	0.0007004000000000001	3.5037054158747196	not_mentioned		not_mentioned	correct	ok	not_mentioned	released	unavailable
Haiku 5.5	imcs21	test	10707918	symptom_027	10707918	0.0007004000000000001	3.5037054158747196	not_mentioned		not_mentioned	correct	ok	not_mentioned	released	unavailable
Haiku 5.5	imcs21	test	10707918	symptom_028	10707918	0.0007004000000000001	3.5037054158747196	not_mentioned		not_mentioned	correct	ok	not_mentioned	released	unavailable
Haiku 5.5	imcs21	test	10707918	symptom_029	10707918	0.0007004000000000001	3.5037054158747196	not_mentioned		not_mentioned	correct	ok	not_mentioned	released	unavailable
Haiku 5.5	imcs21	test	10707918	symptom_030	10707918	0.0007004000000000001	3.5037054158747196	negative	0.55	not_mentioned	incorrect	ok	not_mentioned	released	reported_percentage
Haiku 5.5	imcs21	test	10707918	symptom_031	10707918	0.0007004000000000001	3.5037054158747196	not_mentioned		not_mentioned	correct	ok	not_mentioned	released	unavailable
Haiku 5.5	imcs21	test	10707918	symptom_032	10707918	0.0007004000000000001	3.5037054158747196	not_mentioned		not_mentioned	correct	ok	not_mentioned	released	unavailable
Haiku 5.5	imcs21	test	10707918	symptom_033	10707918	0.0007004000000000001	3.5037054158747196	not_mentioned		not_mentioned	correct	ok	not_mentioned	released	unavailable
Haiku 5.5	imcs21	test	10707918	symptom_034	10707918	0.0007004000000000001	3.5037054158747196	positive	0.6	positive	correct	ok	positive	released	reported_percentage
Haiku 5.5	imcs21	test	10707918	symptom_035	10707918	0.0007004000000000001	3.5037054158747196	not_mentioned		not_mentioned	correct	ok	not_mentioned	released	unavailable
Haiku 5.5	imcs21	test	10707918	symptom_036	10707918	0.0007004000000000001	3.5037054158747196	not_mentioned		not_mentioned	correct	ok	not_mentioned	released	unavailable
Haiku 5.5	imcs21	test	10707918	symptom_037	10707918	0.0007004000000000001	3.5037054158747196	not_mentioned		not_mentioned	correct	ok	not_mentioned	released	unavailable
Haiku 5.5	imcs21	test	10707918	symptom_038	10707918	0.0007004000000000001	3.5037054158747196	not_mentioned		not_mentioned	correct	ok	not_mentioned	released	unavailable
Haiku 5.5	imcs21	test	10707918	symptom_039	10707918	0.0007004000000000001	3.5037054158747196	not_mentioned		not_mentioned	correct	ok	not_mentioned	released	unavailable
Haiku 5.5	imcs21	test	10707918	symptom_040	10707918	0.0007004000000000001	3.5037054158747196	not_mentioned		not_mentioned	correct	ok	not_mentioned	released	unavailable
Haiku 5.5	imcs21	test	10707918	symptom_041	10707918	0.0007004000000000001	3.5037054158747196	not_mentioned		not_mentioned	correct	ok	not_mentioned	released	unavailable
Haiku 5.5	imcs21	test	10707918	symptom_042	10707918	0.0007004000000000001	3.5037054158747196	not_mentioned		not_mentioned	correct	ok	not_mentioned	released	unavailable
Haiku 5.5	imcs21	test	10707918	symptom_043	10707918	0.0007004000000000001	3.5037054158747196	negative	0.85	not_mentioned	incorrect	ok	not_mentioned	released	reported_percentage
Haiku 5.5	imcs21	test	10707918	symptom_044	10707918	0.0007004000000000001	3.5037054158747196	not_mentioned		not_mentioned	correct	ok	not_mentioned	released	unavailable
Haiku 5.5	imcs21	test	10707918	symptom_045	10707918	0.0007004000000000001	3.5037054158747196	not_mentioned		not_mentioned	correct	ok	not_mentioned	released	unavailable
Haiku 5.5	imcs21	test	10707918	symptom_046	10707918	0.0007004000000000001	3.5037054158747196	not_mentioned		not_mentioned	correct	ok	not_mentioned	released	unavailable
Haiku 5.5	imcs21	test	10707918	symptom_047	10707918	0.0007004000000000001	3.5037054158747196	not_mentioned		not_mentioned	correct	ok	not_mentioned	released	unavailable
Haiku 5.5	imcs21	test	10707918	symptom_048	10707918	0.0007004000000000001	3.5037054158747196	not_mentioned		not_mentioned	correct	ok	not_mentioned	released	unavailable
Haiku 5.5	imcs21	test	10707918	symptom_049	10707918	0.0007004000000000001	3.5037054158747196	not_mentioned		not_mentioned	correct	ok	not_mentioned	released	unavailable
Haiku 5.5	imcs21	test	10707918	symptom_050	10707918	0.0007004000000000001	3.5037054158747196	not_mentioned		not_mentioned	correct	ok	not_mentioned	released	unavailable
Haiku 5.5	imcs21	test	10707918	symptom_051	10707918	0.0007004000000000001	3.5037054158747196	not_mentioned		not_mentioned	correct	ok	not_mentioned	released	unavailable
Haiku 5.5	imcs21	test	10707918	symptom_052	10707918	0.0007004000000000001	3.5037054158747196	not_mentioned		not_mentioned	correct	ok	not_mentioned	released	unavailable
Haiku 5.5	imcs21	test	10707918	symptom_053	10707918	0.0007004000000000001	3.5037054158747196	not_mentioned		not_mentioned	correct	ok	not_mentioned	released	unavailable
Haiku 5.5	imcs21	test	10707918	symptom_054	10707918	0.0007004000000000001	3.5037054158747196	not_mentioned		not_mentioned	correct	ok	not_mentioned	released	unavailable
Haiku 5.5	imcs21	test	10707918	symptom_055	10707918	0.0007004000000000001	3.5037054158747196	positive	0.7	positive	correct	ok	positive	released	reported_percentage
Haiku 5.5	imcs21	test	10707918	symptom_056	10707918	0.0007004000000000001	3.5037054158747196	not_mentioned		not_mentioned	correct	ok	not_mentioned	released	unavailable
Haiku 5.5	imcs21	test	10707918	symptom_057	10707918	0.0007004000000000001	3.5037054158747196	not_mentioned		not_mentioned	correct	ok	not_mentioned	released	unavailable
Haiku 5.5	imcs21	test	10707918	symptom_058	10707918	0.0007004000000000001	3.5037054158747196	not_mentioned		not_mentioned	correct	ok	not_mentioned	released	unavailable
Haiku 5.5	imcs21	test	10707918	symptom_059	10707918	0.0007004000000000001	3.5037054158747196	not_mentioned		not_mentioned	correct	ok	not_mentioned	released	unavailable
Haiku 5.5	imcs21	test	10707918	symptom_060	10707918	0.0007004000000000001	3.5037054158747196	not_mentioned		not_mentioned	correct	ok	not_mentioned	released	unavailable
Haiku 5.5	imcs21	test	10707918	symptom_061	10707918	0.0007004000000000001	3.5037054158747196	not_mentioned		not_mentioned	correct	ok	not_mentioned	released	unavailable
Haiku 5.5	imcs21	test	10707918	symptom_062	10707918	0.0007004000000000001	3.5037054158747196	not_mentioned		not_mentioned	correct	ok	not_mentioned	released	unavailable
Haiku 5.5	imcs21	test	10707918	symptom_063	10707918	0.0007004000000000001	3.5037054158747196	not_mentioned		not_mentioned	correct	ok	not_mentioned	released	unavailable
Haiku 5.5	imcs21	test	10707918	symptom_064	10707918	0.0007004000000000001	3.5037054158747196	not_mentioned		not_mentioned	correct	ok	not_mentioned	released	unavailable
Haiku 5.5	imcs21	test	10707918	symptom_065	10707918	0.0007004000000000001	3.5037054158747196	not_mentioned		not_mentioned	correct	ok	not_mentioned	released	unavailable
Haiku 5.5	imcs21	test	10707918	symptom_066	10707918	0.0007004000000000001	3.5037054158747196	not_mentioned		not_mentioned	correct	ok	not_mentioned	released	unavailable
Haiku 5.5	imcs21	test	10707918	symptom_067	10707918	0.0007004000000000001	3.5037054158747196	not_mentioned		not_mentioned	correct	ok	not_mentioned	released	unavailable
Haiku 5.5	imcs21	test	10707918	symptom_068	10707918	0.0007004000000000001	3.5037054158747196	not_mentioned		not_mentioned	correct	ok	not_mentioned	released	unavailable
Haiku 5.5	imcs21	test	10707918	symptom_069	10707918	0.0007004000000000001	3.5037054158747196	not_mentioned		not_mentioned	correct	ok	not_mentioned	released	unavailable
Haiku 5.5	imcs21	test	10707918	symptom_070	10707918	0.0007004000000000001	3.5037054158747196	not_mentioned		not_mentioned	correct	ok	not_mentioned	released	unavailable
Haiku 5.5	imcs21	test	10707918	symptom_071	10707918	0.0007004000000000001	3.5037054158747196	not_mentioned		not_mentioned	correct	ok	not_mentioned	released	unavailable
Haiku 5.5	imcs21	test	10707918	symptom_072	10707918	0.0007004000000000001	3.5037054158747196	not_mentioned		not_mentioned	correct	ok	not_mentioned	released	unavailable
Haiku 5.5	imcs21	test	10707918	symptom_073	10707918	0.0007004000000000001	3.5037054158747196	not_mentioned		not_mentioned	correct	ok	not_mentioned	released	unavailable
Haiku 5.5	imcs21	test	10707918	symptom_074	10707918	0.0007004000000000001	3.5037054158747196	not_mentioned		not_mentioned	correct	ok	not_mentioned	released	unavailable
Haiku 5.5	imcs21	test	10707918	symptom_075	10707918	0.0007004000000000001	3.5037054158747196	not_mentioned		not_mentioned	correct	ok	not_mentioned	released	unavailable
Haiku 5.5	imcs21	test	10707918	symptom_076	10707918	0.0007004000000000001	3.5037054158747196	not_mentioned		not_mentioned	correct	ok	not_mentioned	released	unavailable
Haiku 5.5	imcs21	test	10707918	symptom_077	10707918	0.0007004000000000001	3.5037054158747196	not_mentioned		not_mentioned	correct	ok	not_mentioned	released	unavailable
Haiku 5.5	imcs21	test	10707918	symptom_078	10707918	0.0007004000000000001	3.5037054158747196	not_mentioned		not_mentioned	correct	ok	not_mentioned	released	unavailable
Haiku 5.5	imcs21	test	10707918	symptom_079	10707918	0.0007004000000000001	3.5037054158747196	not_mentioned		not_mentioned	correct	ok	not_mentioned	released	unavailable
Haiku 5.5	imcs21	test	10707918	symptom_080	10707918	0.0007004000000000001	3.5037054158747196	not_mentioned		not_mentioned	correct	ok	not_mentioned	released	unavailable
Haiku 5.5	imcs21	test	10707918	symptom_081	10707918	0.0007004000000000001	3.5037054158747196	not_mentioned		not_mentioned	correct	ok	not_mentioned	released	unavailable
Haiku 5.5	imcs21	test	10707918	symptom_082	10707918	0.0007004000000000001	3.5037054158747196	not_mentioned		not_mentioned	correct	ok	not_mentioned	released	unavailable
Haiku 5.5	imcs21	test	10707918	symptom_083	10707918	0.0007004000000000001	3.5037054158747196	not_mentioned		not_mentioned	correct	ok	not_mentioned	released	unavailable
Haiku 5.5	imcs21	test	10707918	symptom_084	10707918	0.0007004000000000001	3.5037054158747196	not_mentioned		not_mentioned	correct	ok	not_mentioned	released	unavailable
Haiku 5.5	imcs21	test	10707918	symptom_085	10707918	0.0007004000000000001	3.5037054158747196	not_mentioned		not_mentioned	correct	ok	not_mentioned	released	unavailable
Haiku 5.5	imcs21	test	10707918	symptom_086	10707918	0.0007004000000000001	3.5037054158747196	not_mentioned		not_mentioned	correct	ok	not_mentioned	released	unavailable
Haiku 5.5	imcs21	test	10707918	symptom_087	10707918	0.0007004000000000001	3.5037054158747196	not_mentioned		not_mentioned	correct	ok	not_mentioned	released	unavailable
Haiku 5.5	imcs21	test	10707918	symptom_088	10707918	0.0007004000000000001	3.5037054158747196	not_mentioned		not_mentioned	correct	ok	not_mentioned	released	unavailable
Haiku 5.5	imcs21	test	10707918	symptom_089	10707918	0.0007004000000000001	3.5037054158747196	not_mentioned		not_mentioned	correct	ok	not_mentioned	released	unavailable
Haiku 5.5	imcs21	test	10707918	symptom_090	10707918	0.0007004000000000001	3.5037054158747196	not_mentioned		not_mentioned	correct	ok	not_mentioned	released	unavailable
Haiku 5.5	imcs21	test	10707918	symptom_091	10707918	0.0007004000000000001	3.5037054158747196	not_mentioned		not_mentioned	correct	ok	not_mentioned	released	unavailable
Haiku 5.5	imcs21	test	10707918	symptom_092	10707918	0.0007004000000000001	3.5037054158747196	not_mentioned		not_mentioned	correct	ok	not_mentioned	released	unavailable
Haiku 5.5	imcs21	test	10707918	symptom_093	10707918	0.0007004000000000001	3.5037054158747196	not_mentioned		not_mentioned	correct	ok	not_mentioned	released	unavailable
Haiku 5.5	imcs21	test	10707918	symptom_094	10707918	0.0007004000000000001	3.5037054158747196	not_mentioned		not_mentioned	correct	ok	not_mentioned	released	unavailable
Haiku 5.5	imcs21	test	10707918	symptom_095	10707918	0.0007004000000000001	3.5037054158747196	not_mentioned		not_mentioned	correct	ok	not_mentioned	released	unavailable
Haiku 5.5	imcs21	test	10707918	symptom_096	10707918	0.0007004000000000001	3.5037054158747196	not_mentioned		not_mentioned	correct	ok	not_mentioned	released	unavailable
Haiku 5.5	imcs21	test	10707918	symptom_097	10707918	0.0007004000000000001	3.5037054158747196	not_mentioned		not_mentioned	correct	ok	not_mentioned	released	unavailable
Haiku 5.5	imcs21	test	10707918	symptom_098	10707918	0.0007004000000000001	3.5037054158747196	not_mentioned		not_mentioned	correct	ok	not_mentioned	released	unavailable
Haiku 5.5	imcs21	test	10707918	symptom_099	10707918	0.0007004000000000001	3.5037054158747196	not_mentioned		not_mentioned	correct	ok	not_mentioned	released	unavailable
Haiku 5.5	imcs21	test	10707918	symptom_100	10707918	0.0007004000000000001	3.5037054158747196	not_mentioned		not_mentioned	correct	ok	not_mentioned	released	unavailable
Haiku 5.5	imcs21	test	10707918	symptom_101	10707918	0.0007004000000000001	3.5037054158747196	not_mentioned		not_mentioned	correct	ok	not_mentioned	released	unavailable
Haiku 5.5	imcs21	test	10707918	symptom_102	10707918	0.0007004000000000001	3.5037054158747196	not_mentioned		not_mentioned	correct	ok	not_mentioned	released	unavailable
Haiku 5.5	imcs21	test	10707918	symptom_103	10707918	0.0007004000000000001	3.5037054158747196	not_mentioned		not_mentioned	correct	ok	not_mentioned	released	unavailable
Haiku 5.5	imcs21	test	10707918	symptom_104	10707918	0.0007004000000000001	3.5037054158747196	not_mentioned		not_mentioned	correct	ok	not_mentioned	released	unavailable
Haiku 5.5	imcs21	test	10707918	symptom_105	10707918	0.0007004000000000001	3.5037054158747196	not_mentioned		not_mentioned	correct	ok	not_mentioned	released	unavailable
Haiku 5.5	imcs21	test	10707918	symptom_106	10707918	0.0007004000000000001	3.5037054158747196	not_mentioned		not_mentioned	correct	ok	not_mentioned	released	unavailable
Haiku 5.5	imcs21	test	10707918	symptom_107	10707918	0.0007004000000000001	3.5037054158747196	not_mentioned		not_mentioned	correct	ok	not_mentioned	released	unavailable
Haiku 5.5	imcs21	test	10707918	symptom_108	10707918	0.0007004000000000001	3.5037054158747196	not_mentioned		not_mentioned	correct	ok	not_mentioned	released	unavailable
Haiku 5.5	imcs21	test	10707918	symptom_109	10707918	0.0007004000000000001	3.5037054158747196	not_mentioned		not_mentioned	correct	ok	not_mentioned	released	unavailable
Haiku 5.5	imcs21	test	10707918	symptom_110	10707918	0.0007004000000000001	3.5037054158747196	not_mentioned		not_mentioned	correct	ok	not_mentioned	released	unavailable
Haiku 5.5	imcs21	test	10707918	symptom_111	10707918	0.0007004000000000001	3.5037054158747196	not_mentioned		not_mentioned	correct	ok	not_mentioned	released	unavailable
Haiku 5.5	imcs21	test	10707918	symptom_112	10707918	0.0007004000000000001	3.5037054158747196	not_mentioned		not_mentioned	correct	ok	not_mentioned	released	unavailable
Haiku 5.5	imcs21	test	10707918	symptom_113	10707918	0.0007004000000000001	3.5037054158747196	not_mentioned		not_mentioned	correct	ok	not_mentioned	released	unavailable
Haiku 5.5	imcs21	test	10707918	symptom_114	10707918	0.0007004000000000001	3.5037054158747196	not_mentioned		not_mentioned	correct	ok	not_mentioned	released	unavailable
Haiku 5.5	imcs21	test	10707918	symptom_115	10707918	0.0007004000000000001	3.5037054158747196	not_mentioned		not_mentioned	correct	ok	not_mentioned	released	unavailable
Haiku 5.5	imcs21	test	10707918	symptom_116	10707918	0.0007004000000000001	3.5037054158747196	not_mentioned		not_mentioned	correct	ok	not_mentioned	released	unavailable
Haiku 5.5	imcs21	test	10707918	symptom_117	10707918	0.0007004000000000001	3.5037054158747196	not_mentioned		not_mentioned	correct	ok	not_mentioned	released	unavailable
Haiku 5.5	imcs21	test	10707918	symptom_118	10707918	0.0007004000000000001	3.5037054158747196	not_mentioned		not_mentioned	correct	ok	not_mentioned	released	unavailable
Haiku 5.5	imcs21	test	10707918	symptom_119	10707918	0.0007004000000000001	3.5037054158747196	not_mentioned		not_mentioned	correct	ok	not_mentioned	released	unavailable
Haiku 5.5	imcs21	test	10707918	symptom_120	10707918	0.0007004000000000001	3.5037054158747196	not_mentioned		not_mentioned	correct	ok	not_mentioned	released	unavailable
Haiku 5.5	imcs21	test	10707918	symptom_121	10707918	0.0007004000000000001	3.5037054158747196	not_mentioned		not_mentioned	correct	ok	not_mentioned	released	unavailable
Haiku 5.5	imcs21	test	10707918	symptom_122	10707918	0.0007004000000000001	3.5037054158747196	not_mentioned		not_mentioned	correct	ok	not_mentioned	released	unavailable
Haiku 5.5	imcs21	test	10707918	symptom_123	10707918	0.0007004000000000001	3.5037054158747196	not_mentioned		not_mentioned	correct	ok	not_mentioned	released	unavailable
Haiku 5.5	imcs21	test	10707918	symptom_124	10707918	0.0007004000000000001	3.5037054158747196	not_mentioned		not_mentioned	correct	ok	not_mentioned	released	unavailable
Haiku 5.5	imcs21	test	10707918	symptom_125	10707918	0.0007004000000000001	3.5037054158747196	not_mentioned		not_mentioned	correct	ok	not_mentioned	released	unavailable
Haiku 5.5	imcs21	test	10707918	symptom_126	10707918	0.0007004000000000001	3.5037054158747196	not_mentioned		not_mentioned	correct	ok	not_mentioned	released	unavailable
Haiku 5.5	imcs21	test	10707918	symptom_127	10707918	0.0007004000000000001	3.5037054158747196	not_mentioned		not_mentioned	correct	ok	not_mentioned	released	unavailable
Haiku 5.5	imcs21	test	10707918	symptom_128	10707918	0.0007004000000000001	3.5037054158747196	not_mentioned		not_mentioned	correct	ok	not_mentioned	released	unavailable
Haiku 5.5	imcs21	test	10707918	symptom_129	10707918	0.0007004000000000001	3.5037054158747196	not_mentioned		not_mentioned	correct	ok	not_mentioned	released	unavailable
Haiku 5.5	imcs21	test	10707918	symptom_130	10707918	0.0007004000000000001	3.5037054158747196	not_mentioned		not_mentioned	correct	ok	not_mentioned	released	unavailable
Haiku 5.5	imcs21	test	10707918	symptom_131	10707918	0.0007004000000000001	3.5037054158747196	not_mentioned		not_mentioned	correct	ok	not_mentioned	released	unavailable
Haiku 5.5	imcs21	test	10707918	symptom_132	10707918	0.0007004000000000001	3.5037054158747196	not_mentioned		not_mentioned	correct	ok	not_mentioned	released	unavailable
Haiku 5.5	imcs21	test	10707918	symptom_133	10707918	0.0007004000000000001	3.5037054158747196	not_mentioned		not_mentioned	correct	ok	not_mentioned	released	unavailable
Haiku 5.5	imcs21	test	10707918	symptom_134	10707918	0.0007004000000000001	3.5037054158747196	not_mentioned		not_mentioned	correct	ok	not_mentioned	released	unavailable
Haiku 5.5	imcs21	test	10707918	symptom_135	10707918	0.0007004000000000001	3.5037054158747196	not_mentioned		not_mentioned	correct	ok	not_mentioned	released	unavailable
Haiku 5.5	imcs21	test	10707918	symptom_136	10707918	0.0007004000000000001	3.5037054158747196	not_mentioned		not_mentioned	correct	ok	not_mentioned	released	unavailable
Haiku 5.5	imcs21	test	10707918	symptom_137	10707918	0.0007004000000000001	3.5037054158747196	not_mentioned		not_mentioned	correct	ok	not_mentioned	released	unavailable
Haiku 5.5	imcs21	test	10707918	symptom_138	10707918	0.0007004000000000001	3.5037054158747196	not_mentioned		not_mentioned	correct	ok	not_mentioned	released	unavailable
Haiku 5.5	imcs21	test	10707918	symptom_139	10707918	0.0007004000000000001	3.5037054158747196	not_mentioned		not_mentioned	correct	ok	not_mentioned	released	unavailable
Haiku 5.5	imcs21	test	10707918	symptom_140	10707918	0.0007004000000000001	3.5037054158747196	not_mentioned		not_mentioned	correct	ok	not_mentioned	released	unavailable
Haiku 5.5	imcs21	test	10707918	symptom_141	10707918	0.0007004000000000001	3.5037054158747196	not_mentioned		not_mentioned	correct	ok	not_mentioned	released	unavailable
Haiku 5.5	imcs21	test	10707918	symptom_142	10707918	0.0007004000000000001	3.5037054158747196	not_mentioned		not_mentioned	correct	ok	not_mentioned	released	unavailable
Haiku 5.5	imcs21	test	10707918	symptom_143	10707918	0.0007004000000000001	3.5037054158747196	not_mentioned		not_mentioned	correct	ok	not_mentioned	released	unavailable
Haiku 5.5	imcs21	test	10707918	symptom_144	10707918	0.0007004000000000001	3.5037054158747196	not_mentioned		not_mentioned	correct	ok	not_mentioned	released	unavailable
Haiku 5.5	imcs21	test	10707918	symptom_145	10707918	0.0007004000000000001	3.5037054158747196	not_mentioned		not_mentioned	correct	ok	not_mentioned	released	unavailable
Haiku 5.5	imcs21	test	10707918	symptom_146	10707918	0.0007004000000000001	3.5037054158747196	not_mentioned		not_mentioned	correct	ok	not_mentioned	released	unavailable
Haiku 5.5	imcs21	test	10707918	symptom_147	10707918	0.0007004000000000001	3.5037054158747196	not_mentioned		not_mentioned	correct	ok	not_mentioned	released	unavailable
Haiku 5.5	imcs21	test	10707918	symptom_148	10707918	0.0007004000000000001	3.5037054158747196	not_mentioned		not_mentioned	correct	ok	not_mentioned	released	unavailable
Haiku 5.5	imcs21	test	10707918	symptom_149	10707918	0.0007004000000000001	3.5037054158747196	not_mentioned		not_mentioned	correct	ok	not_mentioned	released	unavailable
Haiku 5.5	imcs21	test	10707918	symptom_150	10707918	0.0007004000000000001	3.5037054158747196	not_mentioned		not_mentioned	correct	ok	not_mentioned	released	unavailable
Haiku 5.5	imcs21	test	10707918	symptom_151	10707918	0.0007004000000000001	3.5037054158747196	not_mentioned		not_mentioned	correct	ok	not_mentioned	released	unavailable
Haiku 5.5	imcs21	test	10707918	symptom_152	10707918	0.0007004000000000001	3.5037054158747196	not_mentioned		not_mentioned	correct	ok	not_mentioned	released	unavailable
Haiku 5.5	imcs21	test	10707918	symptom_153	10707918	0.0007004000000000001	3.5037054158747196	not_mentioned		not_mentioned	correct	ok	not_mentioned	released	unavailable
Haiku 5.5	imcs21	test	10707918	symptom_154	10707918	0.0007004000000000001	3.5037054158747196	not_mentioned		not_mentioned	correct	ok	not_mentioned	released	unavailable
Haiku 5.5	imcs21	test	10707918	symptom_155	10707918	0.0007004000000000001	3.5037054158747196	not_mentioned		not_mentioned	correct	ok	not_mentioned	released	unavailable
Haiku 5.5	imcs21	test	10707918	symptom_156	10707918	0.0007004000000000001	3.5037054158747196	not_mentioned		not_mentioned	correct	ok	not_mentioned	released	unavailable
Haiku 5.5	imcs21	test	10707918	symptom_157	10707918	0.0007004000000000001	3.5037054158747196	not_mentioned		not_mentioned	correct	ok	not_mentioned	released	unavailable
Haiku 5.5	imcs21	test	10707918	symptom_158	10707918	0.0007004000000000001	3.5037054158747196	not_mentioned		not_mentioned	correct	ok	not_mentioned	released	unavailable
Haiku 5.5	imcs21	test	10707918	symptom_159	10707918	0.0007004000000000001	3.5037054158747196	not_mentioned		not_mentioned	correct	ok	not_mentioned	released	unavailable
Haiku 5.5	imcs21	test	10707918	symptom_160	10707918	0.0007004000000000001	3.5037054158747196	not_mentioned		not_mentioned	correct	ok	not_mentioned	released	unavailable
Haiku 5.5	imcs21	test	10707918	symptom_161	10707918	0.0007004000000000001	3.5037054158747196	not_mentioned		not_mentioned	correct	ok	not_mentioned	released	unavailable
Haiku 5.5	imcs21	test	10707918	symptom_162	10707918	0.0007004000000000001	3.5037054158747196	not_mentioned		not_mentioned	correct	ok	not_mentioned	released	unavailable
Haiku 5.5	imcs21	test	10707918	symptom_163	10707918	0.0007004000000000001	3.5037054158747196	not_mentioned		not_mentioned	correct	ok	not_mentioned	released	unavailable
Haiku 5.5	imcs21	test	10707918	symptom_164	10707918	0.0007004000000000001	3.5037054158747196	not_mentioned		not_mentioned	correct	ok	not_mentioned	released	unavailable
Haiku 5.5	imcs21	test	10707918	symptom_165	10707918	0.0007004000000000001	3.5037054158747196	not_mentioned		not_mentioned	correct	ok	not_mentioned	released	unavailable
Haiku 5.5	imcs21	test	10707918	symptom_166	10707918	0.0007004000000000001	3.5037054158747196	not_mentioned		not_mentioned	correct	ok	not_mentioned	released	unavailable
Haiku 5.5	imcs21	test	10707918	symptom_167	10707918	0.0007004000000000001	3.5037054158747196	not_mentioned		not_mentioned	correct	ok	not_mentioned	released	unavailable
Haiku 5.5	imcs21	test	10707918	symptom_168	10707918	0.0007004000000000001	3.5037054158747196	not_mentioned		not_mentioned	correct	ok	not_mentioned	released	unavailable
Haiku 5.5	imcs21	test	10707918	symptom_169	10707918	0.0007004000000000001	3.5037054158747196	not_mentioned		not_mentioned	correct	ok	not_mentioned	released	unavailable
Haiku 5.5	imcs21	test	10707918	symptom_170	10707918	0.0007004000000000001	3.5037054158747196	not_mentioned		not_mentioned	correct	ok	not_mentioned	released	unavailable
Haiku 5.5	imcs21	test	10707918	symptom_171	10707918	0.0007004000000000001	3.5037054158747196	not_mentioned		not_mentioned	correct	ok	not_mentioned	released	unavailable
Haiku 5.5	imcs21	test	10707918	symptom_172	10707918	0.0007004000000000001	3.5037054158747196	not_mentioned		not_mentioned	correct	ok	not_mentioned	released	unavailable
Haiku 5.5	imcs21	test	10707918	symptom_173	10707918	0.0007004000000000001	3.5037054158747196	not_mentioned		not_mentioned	correct	ok	not_mentioned	released	unavailable
Haiku 5.5	imcs21	test	10707918	symptom_174	10707918	0.0007004000000000001	3.5037054158747196	not_mentioned		not_mentioned	correct	ok	not_mentioned	released	unavailable
Haiku 5.5	imcs21	test	10707918	symptom_175	10707918	0.0007004000000000001	3.5037054158747196	not_mentioned		not_mentioned	correct	ok	not_mentioned	released	unavailable
Haiku 5.5	imcs21	test	10707918	symptom_176	10707918	0.0007004000000000001	3.5037054158747196	not_mentioned		not_mentioned	correct	ok	not_mentioned	released	unavailable
Haiku 5.5	imcs21	test	10707918	symptom_177	10707918	0.0007004000000000001	3.5037054158747196	not_mentioned		not_mentioned	correct	ok	not_mentioned	released	unavailable
Haiku 5.5	imcs21	test	10707918	symptom_178	10707918	0.0007004000000000001	3.5037054158747196	not_mentioned		not_mentioned	correct	ok	not_mentioned	released	unavailable
Haiku 5.5	imcs21	test	10707918	symptom_179	10707918	0.0007004000000000001	3.5037054158747196	not_mentioned		not_mentioned	correct	ok	not_mentioned	released	unavailable
Haiku 5.5	imcs21	test	10707918	symptom_180	10707918	0.0007004000000000001	3.5037054158747196	not_mentioned		not_mentioned	correct	ok	not_mentioned	released	unavailable
Haiku 5.5	imcs21	test	10707918	symptom_181	10707918	0.0007004000000000001	3.5037054158747196	not_mentioned		not_mentioned	correct	ok	not_mentioned	released	unavailable
Haiku 5.5	imcs21	test	10707918	symptom_182	10707918	0.0007004000000000001	3.5037054158747196	not_mentioned		not_mentioned	correct	ok	not_mentioned	released	unavailable
Haiku 5.5	imcs21	test	10707918	symptom_183	10707918	0.0007004000000000001	3.5037054158747196	not_mentioned		not_mentioned	correct	ok	not_mentioned	released	unavailable
Haiku 5.5	imcs21	test	10707918	symptom_184	10707918	0.0007004000000000001	3.5037054158747196	not_mentioned		not_mentioned	correct	ok	not_mentioned	released	unavailable
Haiku 5.5	imcs21	test	10707918	symptom_185	10707918	0.0007004000000000001	3.5037054158747196	not_mentioned		not_mentioned	correct	ok	not_mentioned	released	unavailable
Haiku 5.5	imcs21	test	10707918	symptom_186	10707918	0.0007004000000000001	3.5037054158747196	not_mentioned		not_mentioned	correct	ok	not_mentioned	released	unavailable
Haiku 5.5	imcs21	test	10707918	symptom_187	10707918	0.0007004000000000001	3.5037054158747196	not_mentioned		not_mentioned	correct	ok	not_mentioned	released	unavailable
Haiku 5.5	imcs21	test	10707918	symptom_188	10707918	0.0007004000000000001	3.5037054158747196	not_mentioned		not_mentioned	correct	ok	not_mentioned	released	unavailable
Haiku 5.5	imcs21	test	10707918	symptom_189	10707918	0.0007004000000000001	3.5037054158747196	not_mentioned		not_mentioned	correct	ok	not_mentioned	released	unavailable
Haiku 5.5	imcs21	test	10707918	symptom_190	10707918	0.0007004000000000001	3.5037054158747196	not_mentioned		not_mentioned	correct	ok	not_mentioned	released	unavailable
Haiku 5.5	imcs21	test	10707918	symptom_191	10707918	0.0007004000000000001	3.5037054158747196	not_mentioned		not_mentioned	correct	ok	not_mentioned	released	unavailable
Haiku 5.5	imcs21	test	10707918	symptom_192	10707918	0.0007004000000000001	3.5037054158747196	not_mentioned		not_mentioned	correct	ok	not_mentioned	released	unavailable
Haiku 5.5	imcs21	test	10707918	symptom_193	10707918	0.0007004000000000001	3.5037054158747196	not_mentioned		not_mentioned	correct	ok	not_mentioned	released	unavailable
Haiku 5.5	imcs21	test	10707918	symptom_194	10707918	0.0007004000000000001	3.5037054158747196	not_mentioned		not_mentioned	correct	ok	not_mentioned	released	unavailable
Haiku 5.5	imcs21	test	10707918	symptom_195	10707918	0.0007004000000000001	3.5037054158747196	not_mentioned		not_mentioned	correct	ok	not_mentioned	released	unavailable
Haiku 5.5	imcs21	test	10707918	symptom_196	10707918	0.0007004000000000001	3.5037054158747196	not_mentioned		not_mentioned	correct	ok	not_mentioned	released	unavailable
Haiku 5.5	imcs21	test	10707918	symptom_197	10707918	0.0007004000000000001	3.5037054158747196	not_mentioned		not_mentioned	correct	ok	not_mentioned	released	unavailable
Haiku 5.5	imcs21	test	10707918	symptom_198	10707918	0.0007004000000000001	3.5037054158747196	not_mentioned		not_mentioned	correct	ok	not_mentioned	released	unavailable
Haiku 5.5	imcs21	test	10707918	symptom_199	10707918	0.0007004000000000001	3.5037054158747196	not_mentioned		not_mentioned	correct	ok	not_mentioned	released	unavailable
Haiku 5.5	imcs21	test	10707918	symptom_200	10707918	0.0007004000000000001	3.5037054158747196	not_mentioned		not_mentioned	correct	ok	not_mentioned	released	unavailable
Haiku 5.5	imcs21	test	10707918	symptom_201	10707918	0.0007004000000000001	3.5037054158747196	not_mentioned		not_mentioned	correct	ok	not_mentioned	released	unavailable
Haiku 5.5	imcs21	test	10707918	symptom_202	10707918	0.0007004000000000001	3.5037054158747196	not_mentioned		not_mentioned	correct	ok	not_mentioned	released	unavailable
Haiku 5.5	imcs21	test	10707918	symptom_203	10707918	0.0007004000000000001	3.5037054158747196	not_mentioned		not_mentioned	correct	ok	not_mentioned	released	unavailable
Haiku 5.5	imcs21	test	10707918	symptom_204	10707918	0.0007004000000000001	3.5037054158747196	not_mentioned		not_mentioned	correct	ok	not_mentioned	released	unavailable
Haiku 5.5	imcs21	test	10707918	symptom_205	10707918	0.0007004000000000001	3.5037054158747196	not_mentioned		not_mentioned	correct	ok	not_mentioned	released	unavailable
Haiku 5.5	imcs21	test	10707918	symptom_206	10707918	0.0007004000000000001	3.5037054158747196	not_mentioned		not_mentioned	correct	ok	not_mentioned	released	unavailable
Haiku 5.5	imcs21	test	10707918	symptom_207	10707918	0.0007004000000000001	3.5037054158747196	not_mentioned		not_mentioned	correct	ok	not_mentioned	released	unavailable
Haiku 5.5	imcs21	test	10707918	symptom_208	10707918	0.0007004000000000001	3.5037054158747196	not_mentioned		not_mentioned	correct	ok	not_mentioned	released	unavailable
Haiku 5.5	imcs21	test	10707918	symptom_209	10707918	0.0007004000000000001	3.5037054158747196	not_mentioned		not_mentioned	correct	ok	not_mentioned	released	unavailable
Haiku 5.5	imcs21	test	10707918	symptom_210	10707918	0.0007004000000000001	3.5037054158747196	not_mentioned		not_mentioned	correct	ok	not_mentioned	released	unavailable
Haiku 5.5	imcs21	test	10707918	symptom_211	10707918	0.0007004000000000001	3.5037054158747196	not_mentioned		not_mentioned	correct	ok	not_mentioned	released	unavailable
Haiku 5.5	imcs21	test	10707918	symptom_212	10707918	0.0007004000000000001	3.5037054158747196	not_mentioned		not_mentioned	correct	ok	not_mentioned	released	unavailable
Haiku 5.5	imcs21	test	10707918	symptom_213	10707918	0.0007004000000000001	3.5037054158747196	positive	0.75	not_mentioned	incorrect	ok	not_mentioned	released	reported_percentage
Haiku 5.5	imcs21	test	10707918	symptom_214	10707918	0.0007004000000000001	3.5037054158747196	not_mentioned		not_mentioned	correct	ok	not_mentioned	released	unavailable
Haiku 5.5	imcs21	test	10707918	symptom_215	10707918	0.0007004000000000001	3.5037054158747196	not_mentioned		not_mentioned	correct	ok	not_mentioned	released	unavailable
Haiku 5.5	imcs21	test	10707918	symptom_216	10707918	0.0007004000000000001	3.5037054158747196	not_mentioned		not_mentioned	correct	ok	not_mentioned	released	unavailable
Haiku 5.5	imcs21	test	10707918	symptom_217	10707918	0.0007004000000000001	3.5037054158747196	not_mentioned		not_mentioned	correct	ok	not_mentioned	released	unavailable
Haiku 5.5	imcs21	test	10707918	symptom_218	10707918	0.0007004000000000001	3.5037054158747196	not_mentioned		not_mentioned	correct	ok	not_mentioned	released	unavailable
Haiku 5.5	imcs21	test	10707918	symptom_219	10707918	0.0007004000000000001	3.5037054158747196	not_mentioned		not_mentioned	correct	ok	not_mentioned	released	unavailable
Haiku 5.5	imcs21	test	10707918	symptom_220	10707918	0.0007004000000000001	3.5037054158747196	not_mentioned		not_mentioned	correct	ok	not_mentioned	released	unavailable
Haiku 5.5	imcs21	test	10707918	symptom_221	10707918	0.0007004000000000001	3.5037054158747196	not_mentioned		not_mentioned	correct	ok	not_mentioned	released	unavailable
Haiku 5.5	imcs21	test	10707918	symptom_222	10707918	0.0007004000000000001	3.5037054158747196	not_mentioned		not_mentioned	correct	ok	not_mentioned	released	unavailable
Haiku 5.5	imcs21	test	10707918	symptom_223	10707918	0.0007004000000000001	3.5037054158747196	not_mentioned		not_mentioned	correct	ok	not_mentioned	released	unavailable
Haiku 5.5	imcs21	test	10707918	symptom_224	10707918	0.0007004000000000001	3.5037054158747196	not_mentioned		not_mentioned	correct	ok	not_mentioned	released	unavailable
Haiku 5.5	imcs21	test	10707918	symptom_225	10707918	0.0007004000000000001	3.5037054158747196	not_mentioned		not_mentioned	correct	ok	not_mentioned	released	unavailable
Haiku 5.5	imcs21	test	10707918	symptom_226	10707918	0.0007004000000000001	3.5037054158747196	not_mentioned		not_mentioned	correct	ok	not_mentioned	released	unavailable
Haiku 5.5	imcs21	test	10707918	symptom_227	10707918	0.0007004000000000001	3.5037054158747196	not_mentioned		not_mentioned	correct	ok	not_mentioned	released	unavailable
Haiku 5.5	imcs21	test	10707918	symptom_228	10707918	0.0007004000000000001	3.5037054158747196	not_mentioned		not_mentioned	correct	ok	not_mentioned	released	unavailable
Haiku 5.5	imcs21	test	10707918	symptom_229	10707918	0.0007004000000000001	3.5037054158747196	not_mentioned		not_mentioned	correct	ok	not_mentioned	released	unavailable
Haiku 5.5	imcs21	test	10707918	symptom_230	10707918	0.0007004000000000001	3.5037054158747196	not_mentioned		not_mentioned	correct	ok	not_mentioned	released	unavailable
Haiku 5.5	imcs21	test	10707918	symptom_231	10707918	0.0007004000000000001	3.5037054158747196	not_mentioned		not_mentioned	correct	ok	not_mentioned	released	unavailable
Haiku 5.5	imcs21	test	10707918	symptom_232	10707918	0.0007004000000000001	3.5037054158747196	not_mentioned		not_mentioned	correct	ok	not_mentioned	released	unavailable
Haiku 5.5	imcs21	test	10707918	symptom_233	10707918	0.0007004000000000001	3.5037054158747196	not_mentioned		not_mentioned	correct	ok	not_mentioned	released	unavailable
Haiku 5.5	imcs21	test	10707918	symptom_234	10707918	0.0007004000000000001	3.5037054158747196	not_mentioned		not_mentioned	correct	ok	not_mentioned	released	unavailable
Haiku 5.5	imcs21	test	10707918	symptom_235	10707918	0.0007004000000000001	3.5037054158747196	not_mentioned		not_mentioned	correct	ok	not_mentioned	released	unavailable
Haiku 5.5	imcs21	test	10707918	symptom_236	10707918	0.0007004000000000001	3.5037054158747196	not_mentioned		not_mentioned	correct	ok	not_mentioned	released	unavailable
Haiku 5.5	imcs21	test	10707918	symptom_237	10707918	0.0007004000000000001	3.5037054158747196	not_mentioned		not_mentioned	correct	ok	not_mentioned	released	unavailable
Haiku 5.5	imcs21	test	10707918	symptom_238	10707918	0.0007004000000000001	3.5037054158747196	not_mentioned		not_mentioned	correct	ok	not_mentioned	released	unavailable
Haiku 5.5	imcs21	test	10707918	symptom_239	10707918	0.0007004000000000001	3.5037054158747196	not_mentioned		not_mentioned	correct	ok	not_mentioned	released	unavailable
Haiku 5.5	imcs21	test	10707918	symptom_240	10707918	0.0007004000000000001	3.5037054158747196	not_mentioned		not_mentioned	correct	ok	not_mentioned	released	unavailable
Haiku 5.5	imcs21	test	10707918	symptom_241	10707918	0.0007004000000000001	3.5037054158747196	not_mentioned		not_mentioned	correct	ok	not_mentioned	released	unavailable
Haiku 5.5	imcs21	test	10707918	symptom_242	10707918	0.0007004000000000001	3.5037054158747196	not_mentioned		not_mentioned	correct	ok	not_mentioned	released	unavailable
Haiku 5.5	imcs21	test	10707918	symptom_243	10707918	0.0007004000000000001	3.5037054158747196	not_mentioned		not_mentioned	correct	ok	not_mentioned	released	unavailable
Haiku 5.5	imcs21	test	10707918	symptom_244	10707918	0.0007004000000000001	3.5037054158747196	not_mentioned		not_mentioned	correct	ok	not_mentioned	released	unavailable
Haiku 5.5	imcs21	test	10707918	symptom_245	10707918	0.0007004000000000001	3.5037054158747196	not_mentioned		not_mentioned	correct	ok	not_mentioned	released	unavailable
Haiku 5.5	imcs21	test	10707918	symptom_246	10707918	0.0007004000000000001	3.5037054158747196	not_mentioned		not_mentioned	correct	ok	not_mentioned	released	unavailable
Haiku 5.5	imcs21	test	10707918	symptom_247	10707918	0.0007004000000000001	3.5037054158747196	not_mentioned		not_mentioned	correct	ok	not_mentioned	released	unavailable
Haiku 5.5	imcs21	test	10707918	symptom_248	10707918	0.0007004000000000001	3.5037054158747196	not_mentioned		not_mentioned	correct	ok	not_mentioned	released	unavailable
Haiku 5.5	imcs21	test	10707918	symptom_249	10707918	0.0007004000000000001	3.5037054158747196	not_mentioned		not_mentioned	correct	ok	not_mentioned	released	unavailable
Haiku 5.5	imcs21	test	10707918	symptom_250	10707918	0.0007004000000000001	3.5037054158747196	not_mentioned		not_mentioned	correct	ok	not_mentioned	released	unavailable
Haiku 5.5	imcs21	test	10707918	symptom_251	10707918	0.0007004000000000001	3.5037054158747196	not_mentioned		not_mentioned	correct	ok	not_mentioned	released	unavailable
Haiku 5.5	imcs21	test	10707918	symptom_252	10707918	0.0007004000000000001	3.5037054158747196	not_mentioned		not_mentioned	correct	ok	not_mentioned	released	unavailable
Haiku 5.5	imcs21	test	10707918	symptom_253	10707918	0.0007004000000000001	3.5037054158747196	not_mentioned		not_mentioned	correct	ok	not_mentioned	released	unavailable
Haiku 5.5	imcs21	test	10707918	symptom_254	10707918	0.0007004000000000001	3.5037054158747196	not_mentioned		not_mentioned	correct	ok	not_mentioned	released	unavailable
Haiku 5.5	imcs21	test	10707918	symptom_255	10707918	0.0007004000000000001	3.5037054158747196	not_mentioned		not_mentioned	correct	ok	not_mentioned	released	unavailable
Haiku 5.5	imcs21	test	10707918	symptom_256	10707918	0.0007004000000000001	3.5037054158747196	not_mentioned		not_mentioned	correct	ok	not_mentioned	released	unavailable
Haiku 5.5	imcs21	test	10707918	symptom_257	10707918	0.0007004000000000001	3.5037054158747196	not_mentioned		not_mentioned	correct	ok	not_mentioned	released	unavailable
Haiku 5.5	imcs21	test	10707918	symptom_258	10707918	0.0007004000000000001	3.5037054158747196	not_mentioned		not_mentioned	correct	ok	not_mentioned	released	unavailable
Haiku 5.5	imcs21	test	10707918	symptom_259	10707918	0.0007004000000000001	3.5037054158747196	not_mentioned		not_mentioned	correct	ok	not_mentioned	released	unavailable
Haiku 5.5	imcs21	test	10707918	symptom_260	10707918	0.0007004000000000001	3.5037054158747196	not_mentioned		not_mentioned	correct	ok	not_mentioned	released	unavailable
Haiku 5.5	imcs21	test	10707918	symptom_261	10707918	0.0007004000000000001	3.5037054158747196	not_mentioned		not_mentioned	correct	ok	not_mentioned	released	unavailable
Haiku 5.5	imcs21	test	10707918	symptom_262	10707918	0.0007004000000000001	3.5037054158747196	not_mentioned		not_mentioned	correct	ok	not_mentioned	released	unavailable
Haiku 5.5	imcs21	test	10707918	symptom_263	10707918	0.0007004000000000001	3.5037054158747196	not_mentioned		not_mentioned	correct	ok	not_mentioned	released	unavailable
Haiku 5.5	imcs21	test	10707918	symptom_264	10707918	0.0007004000000000001	3.5037054158747196	not_mentioned		not_mentioned	correct	ok	not_mentioned	released	unavailable
Haiku 5.5	imcs21	test	10707918	symptom_265	10707918	0.0007004000000000001	3.5037054158747196	not_mentioned		not_mentioned	correct	ok	not_mentioned	released	unavailable
Haiku 5.5	imcs21	test	10707918	symptom_266	10707918	0.0007004000000000001	3.5037054158747196	not_mentioned		not_mentioned	correct	ok	not_mentioned	released	unavailable
Haiku 5.5	imcs21	test	10707918	symptom_267	10707918	0.0007004000000000001	3.5037054158747196	not_mentioned		not_mentioned	correct	ok	not_mentioned	released	unavailable
Haiku 5.5	imcs21	test	10707918	symptom_268	10707918	0.0007004000000000001	3.5037054158747196	not_mentioned		not_mentioned	correct	ok	not_mentioned	released	unavailable
Haiku 5.5	imcs21	test	10707918	symptom_269	10707918	0.0007004000000000001	3.5037054158747196	not_mentioned		not_mentioned	correct	ok	not_mentioned	released	unavailable
Haiku 5.5	imcs21	test	10707918	symptom_270	10707918	0.0007004000000000001	3.5037054158747196	not_mentioned		not_mentioned	correct	ok	not_mentioned	released	unavailable
Haiku 5.5	imcs21	test	10707918	symptom_271	10707918	0.0007004000000000001	3.5037054158747196	not_mentioned		not_mentioned	correct	ok	not_mentioned	released	unavailable
Haiku 5.5	imcs21	test	10707918	symptom_272	10707918	0.0007004000000000001	3.5037054158747196	not_mentioned		not_mentioned	correct	ok	not_mentioned	released	unavailable
Haiku 5.5	imcs21	test	10707918	symptom_273	10707918	0.0007004000000000001	3.5037054158747196	not_mentioned		not_mentioned	correct	ok	not_mentioned	released	unavailable
Haiku 5.5	imcs21	test	10707918	symptom_274	10707918	0.0007004000000000001	3.5037054158747196	not_mentioned		not_mentioned	correct	ok	not_mentioned	released	unavailable
Haiku 5.5	imcs21	test	10707918	symptom_275	10707918	0.0007004000000000001	3.5037054158747196	not_mentioned		not_mentioned	correct	ok	not_mentioned	released	unavailable
Haiku 5.5	imcs21	test	10707918	symptom_276	10707918	0.0007004000000000001	3.5037054158747196	not_mentioned		not_mentioned	correct	ok	not_mentioned	released	unavailable
Haiku 5.5	imcs21	test	10707918	symptom_277	10707918	0.0007004000000000001	3.5037054158747196	not_mentioned		not_mentioned	correct	ok	not_mentioned	released	unavailable
Haiku 5.5	imcs21	test	10707918	symptom_278	10707918	0.0007004000000000001	3.5037054158747196	not_mentioned		not_mentioned	correct	ok	not_mentioned	released	unavailable
Haiku 5.5	imcs21	test	10707918	symptom_279	10707918	0.0007004000000000001	3.5037054158747196	not_mentioned		not_mentioned	correct	ok	not_mentioned	released	unavailable
Haiku 5.5	imcs21	test	10707918	symptom_280	10707918	0.0007004000000000001	3.5037054158747196	not_mentioned		not_mentioned	correct	ok	not_mentioned	released	unavailable
Haiku 5.5	imcs21	test	10707918	symptom_281	10707918	0.0007004000000000001	3.5037054158747196	not_mentioned		not_mentioned	correct	ok	not_mentioned	released	unavailable
Haiku 5.5	imcs21	test	10707918	symptom_282	10707918	0.0007004000000000001	3.5037054158747196	not_mentioned		not_mentioned	correct	ok	not_mentioned	released	unavailable
Haiku 5.5	imcs21	test	10707918	symptom_283	10707918	0.0007004000000000001	3.5037054158747196	not_mentioned		not_mentioned	correct	ok	not_mentioned	released	unavailable
Haiku 5.5	imcs21	test	10707918	symptom_284	10707918	0.0007004000000000001	3.5037054158747196	not_mentioned		not_mentioned	correct	ok	not_mentioned	released	unavailable
Haiku 5.5	imcs21	test	10707918	symptom_285	10707918	0.0007004000000000001	3.5037054158747196	not_mentioned		not_mentioned	correct	ok	not_mentioned	released	unavailable
Haiku 5.5	imcs21	test	10707918	symptom_286	10707918	0.0007004000000000001	3.5037054158747196	not_mentioned		not_mentioned	correct	ok	not_mentioned	released	unavailable
Haiku 5.5	imcs21	test	10707918	symptom_287	10707918	0.0007004000000000001	3.5037054158747196	not_mentioned		not_mentioned	correct	ok	not_mentioned	released	unavailable
Haiku 5.5	imcs21	test	10707918	symptom_288	10707918	0.0007004000000000001	3.5037054158747196	not_mentioned		not_mentioned	correct	ok	not_mentioned	released	unavailable
Haiku 5.5	imcs21	test	10707918	symptom_289	10707918	0.0007004000000000001	3.5037054158747196	not_mentioned		not_mentioned	correct	ok	not_mentioned	released	unavailable
Haiku 5.5	imcs21	test	10707918	symptom_290	10707918	0.0007004000000000001	3.5037054158747196	not_mentioned		not_mentioned	correct	ok	not_mentioned	released	unavailable
Haiku 5.5	imcs21	test	10707918	symptom_291	10707918	0.0007004000000000001	3.5037054158747196	not_mentioned		not_mentioned	correct	ok	not_mentioned	released	unavailable
Haiku 5.5	imcs21	test	10707918	symptom_292	10707918	0.0007004000000000001	3.5037054158747196	not_mentioned		not_mentioned	correct	ok	not_mentioned	released	unavailable
Haiku 5.5	imcs21	test	10707918	symptom_293	10707918	0.0007004000000000001	3.5037054158747196	not_mentioned		not_mentioned	correct	ok	not_mentioned	released	unavailable
Haiku 5.5	imcs21	test	10707918	symptom_294	10707918	0.0007004000000000001	3.5037054158747196	not_mentioned		not_mentioned	correct	ok	not_mentioned	released	unavailable
Haiku 5.5	imcs21	test	10707918	symptom_295	10707918	0.0007004000000000001	3.5037054158747196	not_mentioned		not_mentioned	correct	ok	not_mentioned	released	unavailable
Haiku 5.5	imcs21	test	10707918	symptom_296	10707918	0.0007004000000000001	3.5037054158747196	not_mentioned		not_mentioned	correct	ok	not_mentioned	released	unavailable
Haiku 5.5	imcs21	test	10707918	symptom_297	10707918	0.0007004000000000001	3.5037054158747196	not_mentioned		not_mentioned	correct	ok	not_mentioned	released	unavailable
Haiku 5.5	imcs21	test	10707918	symptom_298	10707918	0.0007004000000000001	3.5037054158747196	not_mentioned		not_mentioned	correct	ok	not_mentioned	released	unavailable
Haiku 5.5	imcs21	test	10707918	symptom_299	10707918	0.0007004000000000001	3.5037054158747196	not_mentioned		not_mentioned	correct	ok	not_mentioned	released	unavailable
Haiku 5.5	imcs21	test	10707918	symptom_300	10707918	0.0007004000000000001	3.5037054158747196	not_mentioned		not_mentioned	correct	ok	not_mentioned	released	unavailable
Haiku 5.5	imcs21	test	10707918	symptom_301	10707918	0.0007004000000000001	3.5037054158747196	not_mentioned		not_mentioned	correct	ok	not_mentioned	released	unavailable
Haiku 5.5	imcs21	test	10707918	symptom_302	10707918	0.0007004000000000001	3.5037054158747196	not_mentioned		not_mentioned	correct	ok	not_mentioned	released	unavailable
Haiku 5.5	imcs21	test	10707918	symptom_303	10707918	0.0007004000000000001	3.5037054158747196	not_mentioned		not_mentioned	correct	ok	not_mentioned	released	unavailable
Haiku 5.5	imcs21	test	10707918	symptom_304	10707918	0.0007004000000000001	3.5037054158747196	not_mentioned		not_mentioned	correct	ok	not_mentioned	released	unavailable
Haiku 5.5	imcs21	test	10707918	symptom_305	10707918	0.0007004000000000001	3.5037054158747196	not_mentioned		not_mentioned	correct	ok	not_mentioned	released	unavailable
Haiku 5.5	imcs21	test	10707918	symptom_306	10707918	0.0007004000000000001	3.5037054158747196	not_mentioned		not_mentioned	correct	ok	not_mentioned	released	unavailable
Haiku 5.5	imcs21	test	10707918	symptom_307	10707918	0.0007004000000000001	3.5037054158747196	not_mentioned		not_mentioned	correct	ok	not_mentioned	released	unavailable
Haiku 5.5	imcs21	test	10707918	symptom_308	10707918	0.0007004000000000001	3.5037054158747196	not_mentioned		not_mentioned	correct	ok	not_mentioned	released	unavailable
Haiku 5.5	imcs21	test	10707918	symptom_309	10707918	0.0007004000000000001	3.5037054158747196	not_mentioned		not_mentioned	correct	ok	not_mentioned	released	unavailable
Haiku 5.5	imcs21	test	10707918	symptom_310	10707918	0.0007004000000000001	3.5037054158747196	not_mentioned		not_mentioned	correct	ok	not_mentioned	released	unavailable
Haiku 5.5	imcs21	test	10707918	symptom_311	10707918	0.0007004000000000001	3.5037054158747196	not_mentioned		not_mentioned	correct	ok	not_mentioned	released	unavailable
Haiku 5.5	imcs21	test	10707918	symptom_312	10707918	0.0007004000000000001	3.5037054158747196	not_mentioned		not_mentioned	correct	ok	not_mentioned	released	unavailable
Haiku 5.5	imcs21	test	10707918	symptom_313	10707918	0.0007004000000000001	3.5037054158747196	not_mentioned		not_mentioned	correct	ok	not_mentioned	released	unavailable
Haiku 5.5	imcs21	test	10707918	symptom_314	10707918	0.0007004000000000001	3.5037054158747196	not_mentioned		not_mentioned	correct	ok	not_mentioned	released	unavailable
Haiku 5.5	imcs21	test	10707918	symptom_315	10707918	0.0007004000000000001	3.5037054158747196	not_mentioned		not_mentioned	correct	ok	not_mentioned	released	unavailable
Haiku 5.5	imcs21	test	10707918	symptom_316	10707918	0.0007004000000000001	3.5037054158747196	not_mentioned		not_mentioned	correct	ok	not_mentioned	released	unavailable
Haiku 5.5	imcs21	test	10707918	symptom_317	10707918	0.0007004000000000001	3.5037054158747196	not_mentioned		not_mentioned	correct	ok	not_mentioned	released	unavailable
Haiku 5.5	imcs21	test	10707918	symptom_318	10707918	0.0007004000000000001	3.5037054158747196	not_mentioned		not_mentioned	correct	ok	not_mentioned	released	unavailable
Haiku 5.5	imcs21	test	10707918	symptom_319	10707918	0.0007004000000000001	3.5037054158747196	not_mentioned		not_mentioned	correct	ok	not_mentioned	released	unavailable
Haiku 5.5	imcs21	test	10707918	symptom_320	10707918	0.0007004000000000001	3.5037054158747196	not_mentioned		not_mentioned	correct	ok	not_mentioned	released	unavailable
Haiku 5.5	imcs21	test	10707918	symptom_321	10707918	0.0007004000000000001	3.5037054158747196	not_mentioned		not_mentioned	correct	ok	not_mentioned	released	unavailable
Haiku 5.5	imcs21	test	10707918	symptom_322	10707918	0.0007004000000000001	3.5037054158747196	not_mentioned		not_mentioned	correct	ok	not_mentioned	released	unavailable
Haiku 5.5	imcs21	test	10707918	symptom_323	10707918	0.0007004000000000001	3.5037054158747196	not_mentioned		not_mentioned	correct	ok	not_mentioned	released	unavailable
Haiku 5.5	imcs21	test	10707918	symptom_324	10707918	0.0007004000000000001	3.5037054158747196	not_mentioned		not_mentioned	correct	ok	not_mentioned	released	unavailable
Haiku 5.5	imcs21	test	10707918	symptom_325	10707918	0.0007004000000000001	3.5037054158747196	not_mentioned		not_mentioned	correct	ok	not_mentioned	released	unavailable
Haiku 5.5	imcs21	test	10707918	symptom_326	10707918	0.0007004000000000001	3.5037054158747196	not_mentioned		not_mentioned	correct	ok	not_mentioned	released	unavailable
Haiku 5.5	imcs21	test	10707918	symptom_327	10707918	0.0007004000000000001	3.5037054158747196	not_mentioned		not_mentioned	correct	ok	not_mentioned	released	unavailable
Haiku 5.5	imcs21	test	10707918	symptom_328	10707918	0.0007004000000000001	3.5037054158747196	not_mentioned		not_mentioned	correct	ok	not_mentioned	released	unavailable
Haiku 5.5	imcs21	test	10707918	symptom_329	10707918	0.0007004000000000001	3.5037054158747196	not_mentioned		not_mentioned	correct	ok	not_mentioned	released	unavailable
Haiku 5.5	imcs21	test	10707918	symptom_330	10707918	0.0007004000000000001	3.5037054158747196	not_mentioned		not_mentioned	correct	ok	not_mentioned	released	unavailable
Haiku 5.5	imcs21	test	10708561	symptom_000	10708561	0.0009644000000000001	5.835898457793519	not_mentioned		not_mentioned	correct	ok	not_mentioned	released	unavailable
Haiku 5.5	imcs21	test	10708561	symptom_001	10708561	0.0009644000000000001	5.835898457793519	not_mentioned		not_mentioned	correct	ok	not_mentioned	released	unavailable
Haiku 5.5	imcs21	test	10708561	symptom_002	10708561	0.0009644000000000001	5.835898457793519	not_mentioned		not_mentioned	correct	ok	not_mentioned	released	unavailable
Haiku 5.5	imcs21	test	10708561	symptom_003	10708561	0.0009644000000000001	5.835898457793519	not_mentioned		not_mentioned	correct	ok	not_mentioned	released	unavailable
Haiku 5.5	imcs21	test	10708561	symptom_004	10708561	0.0009644000000000001	5.835898457793519	positive	0.8	positive	correct	ok	positive	released	reported_percentage
Haiku 5.5	imcs21	test	10708561	symptom_005	10708561	0.0009644000000000001	5.835898457793519	not_mentioned		not_mentioned	correct	ok	not_mentioned	released	unavailable
Haiku 5.5	imcs21	test	10708561	symptom_006	10708561	0.0009644000000000001	5.835898457793519	not_mentioned		not_mentioned	correct	ok	not_mentioned	released	unavailable
Haiku 5.5	imcs21	test	10708561	symptom_007	10708561	0.0009644000000000001	5.835898457793519	not_mentioned		not_mentioned	correct	ok	not_mentioned	released	unavailable
Haiku 5.5	imcs21	test	10708561	symptom_008	10708561	0.0009644000000000001	5.835898457793519	not_mentioned		positive	incorrect	ok	positive	released	unavailable
Haiku 5.5	imcs21	test	10708561	symptom_009	10708561	0.0009644000000000001	5.835898457793519	not_mentioned		not_mentioned	correct	ok	not_mentioned	released	unavailable
Haiku 5.5	imcs21	test	10708561	symptom_010	10708561	0.0009644000000000001	5.835898457793519	positive	0.8	positive	correct	ok	positive	released	reported_percentage
Haiku 5.5	imcs21	test	10708561	symptom_011	10708561	0.0009644000000000001	5.835898457793519	not_mentioned		not_mentioned	correct	ok	not_mentioned	released	unavailable
Haiku 5.5	imcs21	test	10708561	symptom_012	10708561	0.0009644000000000001	5.835898457793519	not_mentioned		not_mentioned	correct	ok	not_mentioned	released	unavailable
Haiku 5.5	imcs21	test	10708561	symptom_013	10708561	0.0009644000000000001	5.835898457793519	not_mentioned		not_mentioned	correct	ok	not_mentioned	released	unavailable
Haiku 5.5	imcs21	test	10708561	symptom_014	10708561	0.0009644000000000001	5.835898457793519	not_mentioned		not_mentioned	correct	ok	not_mentioned	released	unavailable
Haiku 5.5	imcs21	test	10708561	symptom_015	10708561	0.0009644000000000001	5.835898457793519	not_mentioned		not_mentioned	correct	ok	not_mentioned	released	unavailable
Haiku 5.5	imcs21	test	10708561	symptom_016	10708561	0.0009644000000000001	5.835898457793519	positive	0.9	positive	correct	ok	positive	released	reported_percentage
Haiku 5.5	imcs21	test	10708561	symptom_017	10708561	0.0009644000000000001	5.835898457793519	not_mentioned		not_mentioned	correct	ok	not_mentioned	released	unavailable
Haiku 5.5	imcs21	test	10708561	symptom_018	10708561	0.0009644000000000001	5.835898457793519	not_mentioned		not_mentioned	correct	ok	not_mentioned	released	unavailable
Haiku 5.5	imcs21	test	10708561	symptom_019	10708561	0.0009644000000000001	5.835898457793519	not_mentioned		not_mentioned	correct	ok	not_mentioned	released	unavailable
Haiku 5.5	imcs21	test	10708561	symptom_020	10708561	0.0009644000000000001	5.835898457793519	not_mentioned		not_mentioned	correct	ok	not_mentioned	released	unavailable
Haiku 5.5	imcs21	test	10708561	symptom_021	10708561	0.0009644000000000001	5.835898457793519	not_mentioned		not_mentioned	correct	ok	not_mentioned	released	unavailable
Haiku 5.5	imcs21	test	10708561	symptom_022	10708561	0.0009644000000000001	5.835898457793519	not_mentioned		not_mentioned	correct	ok	not_mentioned	released	unavailable
Haiku 5.5	imcs21	test	10708561	symptom_023	10708561	0.0009644000000000001	5.835898457793519	not_mentioned		not_mentioned	correct	ok	not_mentioned	released	unavailable
Haiku 5.5	imcs21	test	10708561	symptom_024	10708561	0.0009644000000000001	5.835898457793519	not_mentioned		not_mentioned	correct	ok	not_mentioned	released	unavailable
Haiku 5.5	imcs21	test	10708561	symptom_025	10708561	0.0009644000000000001	5.835898457793519	negative	0.65	negative	correct	ok	negative	released	reported_percentage
Haiku 5.5	imcs21	test	10708561	symptom_026	10708561	0.0009644000000000001	5.835898457793519	not_mentioned		not_mentioned	correct	ok	not_mentioned	released	unavailable
Haiku 5.5	imcs21	test	10708561	symptom_027	10708561	0.0009644000000000001	5.835898457793519	not_mentioned		not_mentioned	correct	ok	not_mentioned	released	unavailable
Haiku 5.5	imcs21	test	10708561	symptom_028	10708561	0.0009644000000000001	5.835898457793519	not_mentioned		not_mentioned	correct	ok	not_mentioned	released	unavailable
Haiku 5.5	imcs21	test	10708561	symptom_029	10708561	0.0009644000000000001	5.835898457793519	not_mentioned		not_mentioned	correct	ok	not_mentioned	released	unavailable
Haiku 5.5	imcs21	test	10708561	symptom_030	10708561	0.0009644000000000001	5.835898457793519	negative	0.75	uncertain	incorrect	ok	uncertain	released	reported_percentage
Haiku 5.5	imcs21	test	10708561	symptom_031	10708561	0.0009644000000000001	5.835898457793519	not_mentioned		not_mentioned	correct	ok	not_mentioned	released	unavailable
Haiku 5.5	imcs21	test	10708561	symptom_032	10708561	0.0009644000000000001	5.835898457793519	not_mentioned		not_mentioned	correct	ok	not_mentioned	released	unavailable
Haiku 5.5	imcs21	test	10708561	symptom_033	10708561	0.0009644000000000001	5.835898457793519	not_mentioned		not_mentioned	correct	ok	not_mentioned	released	unavailable
Haiku 5.5	imcs21	test	10708561	symptom_034	10708561	0.0009644000000000001	5.835898457793519	not_mentioned		not_mentioned	correct	ok	not_mentioned	released	unavailable
Haiku 5.5	imcs21	test	10708561	symptom_035	10708561	0.0009644000000000001	5.835898457793519	not_mentioned		not_mentioned	correct	ok	not_mentioned	released	unavailable
Haiku 5.5	imcs21	test	10708561	symptom_036	10708561	0.0009644000000000001	5.835898457793519	not_mentioned		not_mentioned	correct	ok	not_mentioned	released	unavailable
Haiku 5.5	imcs21	test	10708561	symptom_037	10708561	0.0009644000000000001	5.835898457793519	not_mentioned		not_mentioned	correct	ok	not_mentioned	released	unavailable
Haiku 5.5	imcs21	test	10708561	symptom_038	10708561	0.0009644000000000001	5.835898457793519	not_mentioned		not_mentioned	correct	ok	not_mentioned	released	unavailable
Haiku 5.5	imcs21	test	10708561	symptom_039	10708561	0.0009644000000000001	5.835898457793519	not_mentioned		not_mentioned	correct	ok	not_mentioned	released	unavailable
Haiku 5.5	imcs21	test	10708561	symptom_040	10708561	0.0009644000000000001	5.835898457793519	not_mentioned		not_mentioned	correct	ok	not_mentioned	released	unavailable
Haiku 5.5	imcs21	test	10708561	symptom_041	10708561	0.0009644000000000001	5.835898457793519	not_mentioned		uncertain	incorrect	ok	uncertain	released	unavailable
Haiku 5.5	imcs21	test	10708561	symptom_042	10708561	0.0009644000000000001	5.835898457793519	not_mentioned		not_mentioned	correct	ok	not_mentioned	released	unavailable
Haiku 5.5	imcs21	test	10708561	symptom_043	10708561	0.0009644000000000001	5.835898457793519	negative	0.55	not_mentioned	incorrect	ok	not_mentioned	released	reported_percentage
Haiku 5.5	imcs21	test	10708561	symptom_044	10708561	0.0009644000000000001	5.835898457793519	not_mentioned		not_mentioned	correct	ok	not_mentioned	released	unavailable
Haiku 5.5	imcs21	test	10708561	symptom_045	10708561	0.0009644000000000001	5.835898457793519	not_mentioned		not_mentioned	correct	ok	not_mentioned	released	unavailable
Haiku 5.5	imcs21	test	10708561	symptom_046	10708561	0.0009644000000000001	5.835898457793519	not_mentioned		not_mentioned	correct	ok	not_mentioned	released	unavailable
Haiku 5.5	imcs21	test	10708561	symptom_047	10708561	0.0009644000000000001	5.835898457793519	not_mentioned		not_mentioned	correct	ok	not_mentioned	released	unavailable
Haiku 5.5	imcs21	test	10708561	symptom_048	10708561	0.0009644000000000001	5.835898457793519	not_mentioned		not_mentioned	correct	ok	not_mentioned	released	unavailable
Haiku 5.5	imcs21	test	10708561	symptom_049	10708561	0.0009644000000000001	5.835898457793519	not_mentioned		not_mentioned	correct	ok	not_mentioned	released	unavailable
Haiku 5.5	imcs21	test	10708561	symptom_050	10708561	0.0009644000000000001	5.835898457793519	not_mentioned		not_mentioned	correct	ok	not_mentioned	released	unavailable
Haiku 5.5	imcs21	test	10708561	symptom_051	10708561	0.0009644000000000001	5.835898457793519	not_mentioned		not_mentioned	correct	ok	not_mentioned	released	unavailable
Haiku 5.5	imcs21	test	10708561	symptom_052	10708561	0.0009644000000000001	5.835898457793519	not_mentioned		not_mentioned	correct	ok	not_mentioned	released	unavailable
Haiku 5.5	imcs21	test	10708561	symptom_053	10708561	0.0009644000000000001	5.835898457793519	not_mentioned		not_mentioned	correct	ok	not_mentioned	released	unavailable
Haiku 5.5	imcs21	test	10708561	symptom_054	10708561	0.0009644000000000001	5.835898457793519	negative	0.6	negative	correct	ok	negative	released	reported_percentage
Haiku 5.5	imcs21	test	10708561	symptom_055	10708561	0.0009644000000000001	5.835898457793519	not_mentioned		not_mentioned	correct	ok	not_mentioned	released	unavailable
Haiku 5.5	imcs21	test	10708561	symptom_056	10708561	0.0009644000000000001	5.835898457793519	not_mentioned		uncertain	incorrect	ok	uncertain	released	unavailable
Haiku 5.5	imcs21	test	10708561	symptom_057	10708561	0.0009644000000000001	5.835898457793519	not_mentioned		not_mentioned	correct	ok	not_mentioned	released	unavailable
Haiku 5.5	imcs21	test	10708561	symptom_058	10708561	0.0009644000000000001	5.835898457793519	not_mentioned		not_mentioned	correct	ok	not_mentioned	released	unavailable
Haiku 5.5	imcs21	test	10708561	symptom_059	10708561	0.0009644000000000001	5.835898457793519	not_mentioned		not_mentioned	correct	ok	not_mentioned	released	unavailable
Haiku 5.5	imcs21	test	10708561	symptom_060	10708561	0.0009644000000000001	5.835898457793519	positive	0.85	positive	correct	ok	positive	released	reported_percentage
Haiku 5.5	imcs21	test	10708561	symptom_061	10708561	0.0009644000000000001	5.835898457793519	not_mentioned		not_mentioned	correct	ok	not_mentioned	released	unavailable
Haiku 5.5	imcs21	test	10708561	symptom_062	10708561	0.0009644000000000001	5.835898457793519	not_mentioned		not_mentioned	correct	ok	not_mentioned	released	unavailable
Haiku 5.5	imcs21	test	10708561	symptom_063	10708561	0.0009644000000000001	5.835898457793519	not_mentioned		not_mentioned	correct	ok	not_mentioned	released	unavailable
Haiku 5.5	imcs21	test	10708561	symptom_064	10708561	0.0009644000000000001	5.835898457793519	not_mentioned		not_mentioned	correct	ok	not_mentioned	released	unavailable
Haiku 5.5	imcs21	test	10708561	symptom_065	10708561	0.0009644000000000001	5.835898457793519	not_mentioned		not_mentioned	correct	ok	not_mentioned	released	unavailable
Haiku 5.5	imcs21	test	10708561	symptom_066	10708561	0.0009644000000000001	5.835898457793519	not_mentioned		not_mentioned	correct	ok	not_mentioned	released	unavailable
Haiku 5.5	imcs21	test	10708561	symptom_067	10708561	0.0009644000000000001	5.835898457793519	not_mentioned		not_mentioned	correct	ok	not_mentioned	released	unavailable
Haiku 5.5	imcs21	test	10708561	symptom_068	10708561	0.0009644000000000001	5.835898457793519	not_mentioned		not_mentioned	correct	ok	not_mentioned	released	unavailable
Haiku 5.5	imcs21	test	10708561	symptom_069	10708561	0.0009644000000000001	5.835898457793519	not_mentioned		not_mentioned	correct	ok	not_mentioned	released	unavailable
Haiku 5.5	imcs21	test	10708561	symptom_070	10708561	0.0009644000000000001	5.835898457793519	not_mentioned		not_mentioned	correct	ok	not_mentioned	released	unavailable
Haiku 5.5	imcs21	test	10708561	symptom_071	10708561	0.0009644000000000001	5.835898457793519	not_mentioned		not_mentioned	correct	ok	not_mentioned	released	unavailable
Haiku 5.5	imcs21	test	10708561	symptom_072	10708561	0.0009644000000000001	5.835898457793519	not_mentioned		uncertain	incorrect	ok	uncertain	released	unavailable
Haiku 5.5	imcs21	test	10708561	symptom_073	10708561	0.0009644000000000001	5.835898457793519	not_mentioned		not_mentioned	correct	ok	not_mentioned	released	unavailable
Haiku 5.5	imcs21	test	10708561	symptom_074	10708561	0.0009644000000000001	5.835898457793519	not_mentioned		not_mentioned	correct	ok	not_mentioned	released	unavailable
Haiku 5.5	imcs21	test	10708561	symptom_075	10708561	0.0009644000000000001	5.835898457793519	not_mentioned		not_mentioned	correct	ok	not_mentioned	released	unavailable
Haiku 5.5	imcs21	test	10708561	symptom_076	10708561	0.0009644000000000001	5.835898457793519	not_mentioned		not_mentioned	correct	ok	not_mentioned	released	unavailable
Haiku 5.5	imcs21	test	10708561	symptom_077	10708561	0.0009644000000000001	5.835898457793519	not_mentioned		not_mentioned	correct	ok	not_mentioned	released	unavailable
Haiku 5.5	imcs21	test	10708561	symptom_078	10708561	0.0009644000000000001	5.835898457793519	not_mentioned		not_mentioned	correct	ok	not_mentioned	released	unavailable
Haiku 5.5	imcs21	test	10708561	symptom_079	10708561	0.0009644000000000001	5.835898457793519	not_mentioned		not_mentioned	correct	ok	not_mentioned	released	unavailable
Haiku 5.5	imcs21	test	10708561	symptom_080	10708561	0.0009644000000000001	5.835898457793519	not_mentioned		not_mentioned	correct	ok	not_mentioned	released	unavailable
Haiku 5.5	imcs21	test	10708561	symptom_081	10708561	0.0009644000000000001	5.835898457793519	not_mentioned		not_mentioned	correct	ok	not_mentioned	released	unavailable
Haiku 5.5	imcs21	test	10708561	symptom_082	10708561	0.0009644000000000001	5.835898457793519	not_mentioned		not_mentioned	correct	ok	not_mentioned	released	unavailable
Haiku 5.5	imcs21	test	10708561	symptom_083	10708561	0.0009644000000000001	5.835898457793519	not_mentioned		not_mentioned	correct	ok	not_mentioned	released	unavailable
Haiku 5.5	imcs21	test	10708561	symptom_084	10708561	0.0009644000000000001	5.835898457793519	not_mentioned		not_mentioned	correct	ok	not_mentioned	released	unavailable
Haiku 5.5	imcs21	test	10708561	symptom_085	10708561	0.0009644000000000001	5.835898457793519	not_mentioned		not_mentioned	correct	ok	not_mentioned	released	unavailable
Haiku 5.5	imcs21	test	10708561	symptom_086	10708561	0.0009644000000000001	5.835898457793519	not_mentioned		not_mentioned	correct	ok	not_mentioned	released	unavailable
Haiku 5.5	imcs21	test	10708561	symptom_087	10708561	0.0009644000000000001	5.835898457793519	not_mentioned		not_mentioned	correct	ok	not_mentioned	released	unavailable
Haiku 5.5	imcs21	test	10708561	symptom_088	10708561	0.0009644000000000001	5.835898457793519	not_mentioned		not_mentioned	correct	ok	not_mentioned	released	unavailable
Haiku 5.5	imcs21	test	10708561	symptom_089	10708561	0.0009644000000000001	5.835898457793519	not_mentioned		not_mentioned	correct	ok	not_mentioned	released	unavailable
Haiku 5.5	imcs21	test	10708561	symptom_090	10708561	0.0009644000000000001	5.835898457793519	not_mentioned		not_mentioned	correct	ok	not_mentioned	released	unavailable
Haiku 5.5	imcs21	test	10708561	symptom_091	10708561	0.0009644000000000001	5.835898457793519	not_mentioned		not_mentioned	correct	ok	not_mentioned	released	unavailable
Haiku 5.5	imcs21	test	10708561	symptom_092	10708561	0.0009644000000000001	5.835898457793519	not_mentioned		not_mentioned	correct	ok	not_mentioned	released	unavailable
Haiku 5.5	imcs21	test	10708561	symptom_093	10708561	0.0009644000000000001	5.835898457793519	not_mentioned		not_mentioned	correct	ok	not_mentioned	released	unavailable
Haiku 5.5	imcs21	test	10708561	symptom_094	10708561	0.0009644000000000001	5.835898457793519	not_mentioned		not_mentioned	correct	ok	not_mentioned	released	unavailable
Haiku 5.5	imcs21	test	10708561	symptom_095	10708561	0.0009644000000000001	5.835898457793519	not_mentioned		not_mentioned	correct	ok	not_mentioned	released	unavailable
Haiku 5.5	imcs21	test	10708561	symptom_096	10708561	0.0009644000000000001	5.835898457793519	not_mentioned		not_mentioned	correct	ok	not_mentioned	released	unavailable
Haiku 5.5	imcs21	test	10708561	symptom_097	10708561	0.0009644000000000001	5.835898457793519	not_mentioned		not_mentioned	correct	ok	not_mentioned	released	unavailable
Haiku 5.5	imcs21	test	10708561	symptom_098	10708561	0.0009644000000000001	5.835898457793519	not_mentioned		not_mentioned	correct	ok	not_mentioned	released	unavailable
Haiku 5.5	imcs21	test	10708561	symptom_099	10708561	0.0009644000000000001	5.835898457793519	not_mentioned		not_mentioned	correct	ok	not_mentioned	released	unavailable
Haiku 5.5	imcs21	test	10708561	symptom_100	10708561	0.0009644000000000001	5.835898457793519	not_mentioned		not_mentioned	correct	ok	not_mentioned	released	unavailable
Haiku 5.5	imcs21	test	10708561	symptom_101	10708561	0.0009644000000000001	5.835898457793519	not_mentioned		not_mentioned	correct	ok	not_mentioned	released	unavailable
Haiku 5.5	imcs21	test	10708561	symptom_102	10708561	0.0009644000000000001	5.835898457793519	not_mentioned		not_mentioned	correct	ok	not_mentioned	released	unavailable
Haiku 5.5	imcs21	test	10708561	symptom_103	10708561	0.0009644000000000001	5.835898457793519	not_mentioned		not_mentioned	correct	ok	not_mentioned	released	unavailable
Haiku 5.5	imcs21	test	10708561	symptom_104	10708561	0.0009644000000000001	5.835898457793519	not_mentioned		not_mentioned	correct	ok	not_mentioned	released	unavailable
Haiku 5.5	imcs21	test	10708561	symptom_105	10708561	0.0009644000000000001	5.835898457793519	not_mentioned		not_mentioned	correct	ok	not_mentioned	released	unavailable
Haiku 5.5	imcs21	test	10708561	symptom_106	10708561	0.0009644000000000001	5.835898457793519	not_mentioned		not_mentioned	correct	ok	not_mentioned	released	unavailable
Haiku 5.5	imcs21	test	10708561	symptom_107	10708561	0.0009644000000000001	5.835898457793519	not_mentioned		not_mentioned	correct	ok	not_mentioned	released	unavailable
Haiku 5.5	imcs21	test	10708561	symptom_108	10708561	0.0009644000000000001	5.835898457793519	not_mentioned		not_mentioned	correct	ok	not_mentioned	released	unavailable
Haiku 5.5	imcs21	test	10708561	symptom_109	10708561	0.0009644000000000001	5.835898457793519	not_mentioned		not_mentioned	correct	ok	not_mentioned	released	unavailable
Haiku 5.5	imcs21	test	10708561	symptom_110	10708561	0.0009644000000000001	5.835898457793519	not_mentioned		not_mentioned	correct	ok	not_mentioned	released	unavailable
Haiku 5.5	imcs21	test	10708561	symptom_111	10708561	0.0009644000000000001	5.835898457793519	not_mentioned		not_mentioned	correct	ok	not_mentioned	released	unavailable
Haiku 5.5	imcs21	test	10708561	symptom_112	10708561	0.0009644000000000001	5.835898457793519	not_mentioned		not_mentioned	correct	ok	not_mentioned	released	unavailable
Haiku 5.5	imcs21	test	10708561	symptom_113	10708561	0.0009644000000000001	5.835898457793519	not_mentioned		not_mentioned	correct	ok	not_mentioned	released	unavailable
Haiku 5.5	imcs21	test	10708561	symptom_114	10708561	0.0009644000000000001	5.835898457793519	not_mentioned		not_mentioned	correct	ok	not_mentioned	released	unavailable
Haiku 5.5	imcs21	test	10708561	symptom_115	10708561	0.0009644000000000001	5.835898457793519	not_mentioned		not_mentioned	correct	ok	not_mentioned	released	unavailable
Haiku 5.5	imcs21	test	10708561	symptom_116	10708561	0.0009644000000000001	5.835898457793519	not_mentioned		not_mentioned	correct	ok	not_mentioned	released	unavailable
Haiku 5.5	imcs21	test	10708561	symptom_117	10708561	0.0009644000000000001	5.835898457793519	not_mentioned		not_mentioned	correct	ok	not_mentioned	released	unavailable
Haiku 5.5	imcs21	test	10708561	symptom_118	10708561	0.0009644000000000001	5.835898457793519	not_mentioned		not_mentioned	correct	ok	not_mentioned	released	unavailable
Haiku 5.5	imcs21	test	10708561	symptom_119	10708561	0.0009644000000000001	5.835898457793519	not_mentioned		not_mentioned	correct	ok	not_mentioned	released	unavailable
Haiku 5.5	imcs21	test	10708561	symptom_120	10708561	0.0009644000000000001	5.835898457793519	not_mentioned		not_mentioned	correct	ok	not_mentioned	released	unavailable
Haiku 5.5	imcs21	test	10708561	symptom_121	10708561	0.0009644000000000001	5.835898457793519	not_mentioned		not_mentioned	correct	ok	not_mentioned	released	unavailable
Haiku 5.5	imcs21	test	10708561	symptom_122	10708561	0.0009644000000000001	5.835898457793519	not_mentioned		not_mentioned	correct	ok	not_mentioned	released	unavailable
Haiku 5.5	imcs21	test	10708561	symptom_123	10708561	0.0009644000000000001	5.835898457793519	not_mentioned		not_mentioned	correct	ok	not_mentioned	released	unavailable
Haiku 5.5	imcs21	test	10708561	symptom_124	10708561	0.0009644000000000001	5.835898457793519	not_mentioned		not_mentioned	correct	ok	not_mentioned	released	unavailable
Haiku 5.5	imcs21	test	10708561	symptom_125	10708561	0.0009644000000000001	5.835898457793519	not_mentioned		not_mentioned	correct	ok	not_mentioned	released	unavailable
Haiku 5.5	imcs21	test	10708561	symptom_126	10708561	0.0009644000000000001	5.835898457793519	not_mentioned		not_mentioned	correct	ok	not_mentioned	released	unavailable
Haiku 5.5	imcs21	test	10708561	symptom_127	10708561	0.0009644000000000001	5.835898457793519	not_mentioned		not_mentioned	correct	ok	not_mentioned	released	unavailable
Haiku 5.5	imcs21	test	10708561	symptom_128	10708561	0.0009644000000000001	5.835898457793519	not_mentioned		not_mentioned	correct	ok	not_mentioned	released	unavailable
Haiku 5.5	imcs21	test	10708561	symptom_129	10708561	0.0009644000000000001	5.835898457793519	not_mentioned		not_mentioned	correct	ok	not_mentioned	released	unavailable
Haiku 5.5	imcs21	test	10708561	symptom_130	10708561	0.0009644000000000001	5.835898457793519	not_mentioned		not_mentioned	correct	ok	not_mentioned	released	unavailable
Haiku 5.5	imcs21	test	10708561	symptom_131	10708561	0.0009644000000000001	5.835898457793519	not_mentioned		not_mentioned	correct	ok	not_mentioned	released	unavailable
Haiku 5.5	imcs21	test	10708561	symptom_132	10708561	0.0009644000000000001	5.835898457793519	not_mentioned		not_mentioned	correct	ok	not_mentioned	released	unavailable
Haiku 5.5	imcs21	test	10708561	symptom_133	10708561	0.0009644000000000001	5.835898457793519	not_mentioned		not_mentioned	correct	ok	not_mentioned	released	unavailable
Haiku 5.5	imcs21	test	10708561	symptom_134	10708561	0.0009644000000000001	5.835898457793519	not_mentioned		not_mentioned	correct	ok	not_mentioned	released	unavailable
Haiku 5.5	imcs21	test	10708561	symptom_135	10708561	0.0009644000000000001	5.835898457793519	not_mentioned		not_mentioned	correct	ok	not_mentioned	released	unavailable
Haiku 5.5	imcs21	test	10708561	symptom_136	10708561	0.0009644000000000001	5.835898457793519	not_mentioned		not_mentioned	correct	ok	not_mentioned	released	unavailable
Haiku 5.5	imcs21	test	10708561	symptom_137	10708561	0.0009644000000000001	5.835898457793519	not_mentioned		not_mentioned	correct	ok	not_mentioned	released	unavailable
Haiku 5.5	imcs21	test	10708561	symptom_138	10708561	0.0009644000000000001	5.835898457793519	not_mentioned		not_mentioned	correct	ok	not_mentioned	released	unavailable
Haiku 5.5	imcs21	test	10708561	symptom_139	10708561	0.0009644000000000001	5.835898457793519	not_mentioned		not_mentioned	correct	ok	not_mentioned	released	unavailable
Haiku 5.5	imcs21	test	10708561	symptom_140	10708561	0.0009644000000000001	5.835898457793519	not_mentioned		not_mentioned	correct	ok	not_mentioned	released	unavailable
Haiku 5.5	imcs21	test	10708561	symptom_141	10708561	0.0009644000000000001	5.835898457793519	not_mentioned		not_mentioned	correct	ok	not_mentioned	released	unavailable
Haiku 5.5	imcs21	test	10708561	symptom_142	10708561	0.0009644000000000001	5.835898457793519	not_mentioned		not_mentioned	correct	ok	not_mentioned	released	unavailable
Haiku 5.5	imcs21	test	10708561	symptom_143	10708561	0.0009644000000000001	5.835898457793519	not_mentioned		not_mentioned	correct	ok	not_mentioned	released	unavailable
Haiku 5.5	imcs21	test	10708561	symptom_144	10708561	0.0009644000000000001	5.835898457793519	not_mentioned		not_mentioned	correct	ok	not_mentioned	released	unavailable
Haiku 5.5	imcs21	test	10708561	symptom_145	10708561	0.0009644000000000001	5.835898457793519	not_mentioned		not_mentioned	correct	ok	not_mentioned	released	unavailable
Haiku 5.5	imcs21	test	10708561	symptom_146	10708561	0.0009644000000000001	5.835898457793519	not_mentioned		not_mentioned	correct	ok	not_mentioned	released	unavailable
Haiku 5.5	imcs21	test	10708561	symptom_147	10708561	0.0009644000000000001	5.835898457793519	not_mentioned		not_mentioned	correct	ok	not_mentioned	released	unavailable
Haiku 5.5	imcs21	test	10708561	symptom_148	10708561	0.0009644000000000001	5.835898457793519	not_mentioned		not_mentioned	correct	ok	not_mentioned	released	unavailable
Haiku 5.5	imcs21	test	10708561	symptom_149	10708561	0.0009644000000000001	5.835898457793519	not_mentioned		not_mentioned	correct	ok	not_mentioned	released	unavailable
Haiku 5.5	imcs21	test	10708561	symptom_150	10708561	0.0009644000000000001	5.835898457793519	not_mentioned		not_mentioned	correct	ok	not_mentioned	released	unavailable
Haiku 5.5	imcs21	test	10708561	symptom_151	10708561	0.0009644000000000001	5.835898457793519	not_mentioned		not_mentioned	correct	ok	not_mentioned	released	unavailable
Haiku 5.5	imcs21	test	10708561	symptom_152	10708561	0.0009644000000000001	5.835898457793519	not_mentioned		not_mentioned	correct	ok	not_mentioned	released	unavailable
Haiku 5.5	imcs21	test	10708561	symptom_153	10708561	0.0009644000000000001	5.835898457793519	not_mentioned		not_mentioned	correct	ok	not_mentioned	released	unavailable
Haiku 5.5	imcs21	test	10708561	symptom_154	10708561	0.0009644000000000001	5.835898457793519	not_mentioned		not_mentioned	correct	ok	not_mentioned	released	unavailable
Haiku 5.5	imcs21	test	10708561	symptom_155	10708561	0.0009644000000000001	5.835898457793519	not_mentioned		not_mentioned	correct	ok	not_mentioned	released	unavailable
Haiku 5.5	imcs21	test	10708561	symptom_156	10708561	0.0009644000000000001	5.835898457793519	not_mentioned		not_mentioned	correct	ok	not_mentioned	released	unavailable
Haiku 5.5	imcs21	test	10708561	symptom_157	10708561	0.0009644000000000001	5.835898457793519	not_mentioned		not_mentioned	correct	ok	not_mentioned	released	unavailable
Haiku 5.5	imcs21	test	10708561	symptom_158	10708561	0.0009644000000000001	5.835898457793519	not_mentioned		not_mentioned	correct	ok	not_mentioned	released	unavailable
Haiku 5.5	imcs21	test	10708561	symptom_159	10708561	0.0009644000000000001	5.835898457793519	not_mentioned		not_mentioned	correct	ok	not_mentioned	released	unavailable
Haiku 5.5	imcs21	test	10708561	symptom_160	10708561	0.0009644000000000001	5.835898457793519	not_mentioned		not_mentioned	correct	ok	not_mentioned	released	unavailable
Haiku 5.5	imcs21	test	10708561	symptom_161	10708561	0.0009644000000000001	5.835898457793519	not_mentioned		not_mentioned	correct	ok	not_mentioned	released	unavailable
Haiku 5.5	imcs21	test	10708561	symptom_162	10708561	0.0009644000000000001	5.835898457793519	not_mentioned		not_mentioned	correct	ok	not_mentioned	released	unavailable
Haiku 5.5	imcs21	test	10708561	symptom_163	10708561	0.0009644000000000001	5.835898457793519	not_mentioned		not_mentioned	correct	ok	not_mentioned	released	unavailable
Haiku 5.5	imcs21	test	10708561	symptom_164	10708561	0.0009644000000000001	5.835898457793519	not_mentioned		not_mentioned	correct	ok	not_mentioned	released	unavailable
Haiku 5.5	imcs21	test	10708561	symptom_165	10708561	0.0009644000000000001	5.835898457793519	not_mentioned		not_mentioned	correct	ok	not_mentioned	released	unavailable
Haiku 5.5	imcs21	test	10708561	symptom_166	10708561	0.0009644000000000001	5.835898457793519	not_mentioned		not_mentioned	correct	ok	not_mentioned	released	unavailable
Haiku 5.5	imcs21	test	10708561	symptom_167	10708561	0.0009644000000000001	5.835898457793519	not_mentioned		not_mentioned	correct	ok	not_mentioned	released	unavailable
Haiku 5.5	imcs21	test	10708561	symptom_168	10708561	0.0009644000000000001	5.835898457793519	not_mentioned		not_mentioned	correct	ok	not_mentioned	released	unavailable
Haiku 5.5	imcs21	test	10708561	symptom_169	10708561	0.0009644000000000001	5.835898457793519	not_mentioned		not_mentioned	correct	ok	not_mentioned	released	unavailable
Haiku 5.5	imcs21	test	10708561	symptom_170	10708561	0.0009644000000000001	5.835898457793519	not_mentioned		not_mentioned	correct	ok	not_mentioned	released	unavailable
Haiku 5.5	imcs21	test	10708561	symptom_171	10708561	0.0009644000000000001	5.835898457793519	not_mentioned		not_mentioned	correct	ok	not_mentioned	released	unavailable
Haiku 5.5	imcs21	test	10708561	symptom_172	10708561	0.0009644000000000001	5.835898457793519	not_mentioned		not_mentioned	correct	ok	not_mentioned	released	unavailable
Haiku 5.5	imcs21	test	10708561	symptom_173	10708561	0.0009644000000000001	5.835898457793519	not_mentioned		not_mentioned	correct	ok	not_mentioned	released	unavailable
Haiku 5.5	imcs21	test	10708561	symptom_174	10708561	0.0009644000000000001	5.835898457793519	not_mentioned		not_mentioned	correct	ok	not_mentioned	released	unavailable
Haiku 5.5	imcs21	test	10708561	symptom_175	10708561	0.0009644000000000001	5.835898457793519	not_mentioned		not_mentioned	correct	ok	not_mentioned	released	unavailable
Haiku 5.5	imcs21	test	10708561	symptom_176	10708561	0.0009644000000000001	5.835898457793519	not_mentioned		not_mentioned	correct	ok	not_mentioned	released	unavailable
Haiku 5.5	imcs21	test	10708561	symptom_177	10708561	0.0009644000000000001	5.835898457793519	not_mentioned		not_mentioned	correct	ok	not_mentioned	released	unavailable
Haiku 5.5	imcs21	test	10708561	symptom_178	10708561	0.0009644000000000001	5.835898457793519	not_mentioned		not_mentioned	correct	ok	not_mentioned	released	unavailable
Haiku 5.5	imcs21	test	10708561	symptom_179	10708561	0.0009644000000000001	5.835898457793519	not_mentioned		not_mentioned	correct	ok	not_mentioned	released	unavailable
Haiku 5.5	imcs21	test	10708561	symptom_180	10708561	0.0009644000000000001	5.835898457793519	not_mentioned		not_mentioned	correct	ok	not_mentioned	released	unavailable
Haiku 5.5	imcs21	test	10708561	symptom_181	10708561	0.0009644000000000001	5.835898457793519	not_mentioned		not_mentioned	correct	ok	not_mentioned	released	unavailable
Haiku 5.5	imcs21	test	10708561	symptom_182	10708561	0.0009644000000000001	5.835898457793519	not_mentioned		not_mentioned	correct	ok	not_mentioned	released	unavailable
Haiku 5.5	imcs21	test	10708561	symptom_183	10708561	0.0009644000000000001	5.835898457793519	not_mentioned		not_mentioned	correct	ok	not_mentioned	released	unavailable
Haiku 5.5	imcs21	test	10708561	symptom_184	10708561	0.0009644000000000001	5.835898457793519	not_mentioned		not_mentioned	correct	ok	not_mentioned	released	unavailable
Haiku 5.5	imcs21	test	10708561	symptom_185	10708561	0.0009644000000000001	5.835898457793519	not_mentioned		not_mentioned	correct	ok	not_mentioned	released	unavailable
Haiku 5.5	imcs21	test	10708561	symptom_186	10708561	0.0009644000000000001	5.835898457793519	not_mentioned		not_mentioned	correct	ok	not_mentioned	released	unavailable
Haiku 5.5	imcs21	test	10708561	symptom_187	10708561	0.0009644000000000001	5.835898457793519	not_mentioned		not_mentioned	correct	ok	not_mentioned	released	unavailable
Haiku 5.5	imcs21	test	10708561	symptom_188	10708561	0.0009644000000000001	5.835898457793519	not_mentioned		not_mentioned	correct	ok	not_mentioned	released	unavailable
Haiku 5.5	imcs21	test	10708561	symptom_189	10708561	0.0009644000000000001	5.835898457793519	not_mentioned		not_mentioned	correct	ok	not_mentioned	released	unavailable
Haiku 5.5	imcs21	test	10708561	symptom_190	10708561	0.0009644000000000001	5.835898457793519	not_mentioned		not_mentioned	correct	ok	not_mentioned	released	unavailable
Haiku 5.5	imcs21	test	10708561	symptom_191	10708561	0.0009644000000000001	5.835898457793519	not_mentioned		not_mentioned	correct	ok	not_mentioned	released	unavailable
Haiku 5.5	imcs21	test	10708561	symptom_192	10708561	0.0009644000000000001	5.835898457793519	not_mentioned		not_mentioned	correct	ok	not_mentioned	released	unavailable
Haiku 5.5	imcs21	test	10708561	symptom_193	10708561	0.0009644000000000001	5.835898457793519	not_mentioned		not_mentioned	correct	ok	not_mentioned	released	unavailable
Haiku 5.5	imcs21	test	10708561	symptom_194	10708561	0.0009644000000000001	5.835898457793519	not_mentioned		not_mentioned	correct	ok	not_mentioned	released	unavailable
Haiku 5.5	imcs21	test	10708561	symptom_195	10708561	0.0009644000000000001	5.835898457793519	not_mentioned		not_mentioned	correct	ok	not_mentioned	released	unavailable
Haiku 5.5	imcs21	test	10708561	symptom_196	10708561	0.0009644000000000001	5.835898457793519	not_mentioned		not_mentioned	correct	ok	not_mentioned	released	unavailable
Haiku 5.5	imcs21	test	10708561	symptom_197	10708561	0.0009644000000000001	5.835898457793519	not_mentioned		not_mentioned	correct	ok	not_mentioned	released	unavailable
Haiku 5.5	imcs21	test	10708561	symptom_198	10708561	0.0009644000000000001	5.835898457793519	not_mentioned		not_mentioned	correct	ok	not_mentioned	released	unavailable
Haiku 5.5	imcs21	test	10708561	symptom_199	10708561	0.0009644000000000001	5.835898457793519	not_mentioned		not_mentioned	correct	ok	not_mentioned	released	unavailable
Haiku 5.5	imcs21	test	10708561	symptom_200	10708561	0.0009644000000000001	5.835898457793519	not_mentioned		not_mentioned	correct	ok	not_mentioned	released	unavailable
Haiku 5.5	imcs21	test	10708561	symptom_201	10708561	0.0009644000000000001	5.835898457793519	not_mentioned		not_mentioned	correct	ok	not_mentioned	released	unavailable
Haiku 5.5	imcs21	test	10708561	symptom_202	10708561	0.0009644000000000001	5.835898457793519	not_mentioned		not_mentioned	correct	ok	not_mentioned	released	unavailable
Haiku 5.5	imcs21	test	10708561	symptom_203	10708561	0.0009644000000000001	5.835898457793519	not_mentioned		not_mentioned	correct	ok	not_mentioned	released	unavailable
Haiku 5.5	imcs21	test	10708561	symptom_204	10708561	0.0009644000000000001	5.835898457793519	not_mentioned		not_mentioned	correct	ok	not_mentioned	released	unavailable
Haiku 5.5	imcs21	test	10708561	symptom_205	10708561	0.0009644000000000001	5.835898457793519	not_mentioned		not_mentioned	correct	ok	not_mentioned	released	unavailable
Haiku 5.5	imcs21	test	10708561	symptom_206	10708561	0.0009644000000000001	5.835898457793519	not_mentioned		not_mentioned	correct	ok	not_mentioned	released	unavailable
Haiku 5.5	imcs21	test	10708561	symptom_207	10708561	0.0009644000000000001	5.835898457793519	not_mentioned		not_mentioned	correct	ok	not_mentioned	released	unavailable
Haiku 5.5	imcs21	test	10708561	symptom_208	10708561	0.0009644000000000001	5.835898457793519	not_mentioned		not_mentioned	correct	ok	not_mentioned	released	unavailable
Haiku 5.5	imcs21	test	10708561	symptom_209	10708561	0.0009644000000000001	5.835898457793519	not_mentioned		not_mentioned	correct	ok	not_mentioned	released	unavailable
Haiku 5.5	imcs21	test	10708561	symptom_210	10708561	0.0009644000000000001	5.835898457793519	not_mentioned		not_mentioned	correct	ok	not_mentioned	released	unavailable
Haiku 5.5	imcs21	test	10708561	symptom_211	10708561	0.0009644000000000001	5.835898457793519	not_mentioned		not_mentioned	correct	ok	not_mentioned	released	unavailable
Haiku 5.5	imcs21	test	10708561	symptom_212	10708561	0.0009644000000000001	5.835898457793519	not_mentioned		not_mentioned	correct	ok	not_mentioned	released	unavailable
Haiku 5.5	imcs21	test	10708561	symptom_213	10708561	0.0009644000000000001	5.835898457793519	not_mentioned		not_mentioned	correct	ok	not_mentioned	released	unavailable
Haiku 5.5	imcs21	test	10708561	symptom_214	10708561	0.0009644000000000001	5.835898457793519	not_mentioned		not_mentioned	correct	ok	not_mentioned	released	unavailable
Haiku 5.5	imcs21	test	10708561	symptom_215	10708561	0.0009644000000000001	5.835898457793519	not_mentioned		not_mentioned	correct	ok	not_mentioned	released	unavailable
Haiku 5.5	imcs21	test	10708561	symptom_216	10708561	0.0009644000000000001	5.835898457793519	not_mentioned		not_mentioned	correct	ok	not_mentioned	released	unavailable
Haiku 5.5	imcs21	test	10708561	symptom_217	10708561	0.0009644000000000001	5.835898457793519	not_mentioned		not_mentioned	correct	ok	not_mentioned	released	unavailable
Haiku 5.5	imcs21	test	10708561	symptom_218	10708561	0.0009644000000000001	5.835898457793519	not_mentioned		not_mentioned	correct	ok	not_mentioned	released	unavailable
Haiku 5.5	imcs21	test	10708561	symptom_219	10708561	0.0009644000000000001	5.835898457793519	not_mentioned		not_mentioned	correct	ok	not_mentioned	released	unavailable
Haiku 5.5	imcs21	test	10708561	symptom_220	10708561	0.0009644000000000001	5.835898457793519	not_mentioned		not_mentioned	correct	ok	not_mentioned	released	unavailable
Haiku 5.5	imcs21	test	10708561	symptom_221	10708561	0.0009644000000000001	5.835898457793519	not_mentioned		not_mentioned	correct	ok	not_mentioned	released	unavailable
Haiku 5.5	imcs21	test	10708561	symptom_222	10708561	0.0009644000000000001	5.835898457793519	not_mentioned		not_mentioned	correct	ok	not_mentioned	released	unavailable
Haiku 5.5	imcs21	test	10708561	symptom_223	10708561	0.0009644000000000001	5.835898457793519	not_mentioned		not_mentioned	correct	ok	not_mentioned	released	unavailable
Haiku 5.5	imcs21	test	10708561	symptom_224	10708561	0.0009644000000000001	5.835898457793519	not_mentioned		not_mentioned	correct	ok	not_mentioned	released	unavailable
Haiku 5.5	imcs21	test	10708561	symptom_225	10708561	0.0009644000000000001	5.835898457793519	not_mentioned		not_mentioned	correct	ok	not_mentioned	released	unavailable
Haiku 5.5	imcs21	test	10708561	symptom_226	10708561	0.0009644000000000001	5.835898457793519	not_mentioned		not_mentioned	correct	ok	not_mentioned	released	unavailable
Haiku 5.5	imcs21	test	10708561	symptom_227	10708561	0.0009644000000000001	5.835898457793519	not_mentioned		not_mentioned	correct	ok	not_mentioned	released	unavailable
Haiku 5.5	imcs21	test	10708561	symptom_228	10708561	0.0009644000000000001	5.835898457793519	not_mentioned		not_mentioned	correct	ok	not_mentioned	released	unavailable
Haiku 5.5	imcs21	test	10708561	symptom_229	10708561	0.0009644000000000001	5.835898457793519	not_mentioned		not_mentioned	correct	ok	not_mentioned	released	unavailable
Haiku 5.5	imcs21	test	10708561	symptom_230	10708561	0.0009644000000000001	5.835898457793519	not_mentioned		not_mentioned	correct	ok	not_mentioned	released	unavailable
Haiku 5.5	imcs21	test	10708561	symptom_231	10708561	0.0009644000000000001	5.835898457793519	not_mentioned		not_mentioned	correct	ok	not_mentioned	released	unavailable
Haiku 5.5	imcs21	test	10708561	symptom_232	10708561	0.0009644000000000001	5.835898457793519	not_mentioned		not_mentioned	correct	ok	not_mentioned	released	unavailable
Haiku 5.5	imcs21	test	10708561	symptom_233	10708561	0.0009644000000000001	5.835898457793519	not_mentioned		not_mentioned	correct	ok	not_mentioned	released	unavailable
Haiku 5.5	imcs21	test	10708561	symptom_234	10708561	0.0009644000000000001	5.835898457793519	not_mentioned		not_mentioned	correct	ok	not_mentioned	released	unavailable
Haiku 5.5	imcs21	test	10708561	symptom_235	10708561	0.0009644000000000001	5.835898457793519	not_mentioned		not_mentioned	correct	ok	not_mentioned	released	unavailable
Haiku 5.5	imcs21	test	10708561	symptom_236	10708561	0.0009644000000000001	5.835898457793519	not_mentioned		not_mentioned	correct	ok	not_mentioned	released	unavailable
Haiku 5.5	imcs21	test	10708561	symptom_237	10708561	0.0009644000000000001	5.835898457793519	not_mentioned		not_mentioned	correct	ok	not_mentioned	released	unavailable
Haiku 5.5	imcs21	test	10708561	symptom_238	10708561	0.0009644000000000001	5.835898457793519	not_mentioned		not_mentioned	correct	ok	not_mentioned	released	unavailable
Haiku 5.5	imcs21	test	10708561	symptom_239	10708561	0.0009644000000000001	5.835898457793519	not_mentioned		not_mentioned	correct	ok	not_mentioned	released	unavailable
Haiku 5.5	imcs21	test	10708561	symptom_240	10708561	0.0009644000000000001	5.835898457793519	not_mentioned		not_mentioned	correct	ok	not_mentioned	released	unavailable
Haiku 5.5	imcs21	test	10708561	symptom_241	10708561	0.0009644000000000001	5.835898457793519	not_mentioned		not_mentioned	correct	ok	not_mentioned	released	unavailable
Haiku 5.5	imcs21	test	10708561	symptom_242	10708561	0.0009644000000000001	5.835898457793519	not_mentioned		not_mentioned	correct	ok	not_mentioned	released	unavailable
Haiku 5.5	imcs21	test	10708561	symptom_243	10708561	0.0009644000000000001	5.835898457793519	not_mentioned		not_mentioned	correct	ok	not_mentioned	released	unavailable
Haiku 5.5	imcs21	test	10708561	symptom_244	10708561	0.0009644000000000001	5.835898457793519	not_mentioned		not_mentioned	correct	ok	not_mentioned	released	unavailable
Haiku 5.5	imcs21	test	10708561	symptom_245	10708561	0.0009644000000000001	5.835898457793519	not_mentioned		not_mentioned	correct	ok	not_mentioned	released	unavailable
Haiku 5.5	imcs21	test	10708561	symptom_246	10708561	0.0009644000000000001	5.835898457793519	not_mentioned		not_mentioned	correct	ok	not_mentioned	released	unavailable
Haiku 5.5	imcs21	test	10708561	symptom_247	10708561	0.0009644000000000001	5.835898457793519	not_mentioned		not_mentioned	correct	ok	not_mentioned	released	unavailable
Haiku 5.5	imcs21	test	10708561	symptom_248	10708561	0.0009644000000000001	5.835898457793519	not_mentioned		not_mentioned	correct	ok	not_mentioned	released	unavailable
Haiku 5.5	imcs21	test	10708561	symptom_249	10708561	0.0009644000000000001	5.835898457793519	not_mentioned		not_mentioned	correct	ok	not_mentioned	released	unavailable
Haiku 5.5	imcs21	test	10708561	symptom_250	10708561	0.0009644000000000001	5.835898457793519	not_mentioned		not_mentioned	correct	ok	not_mentioned	released	unavailable
Haiku 5.5	imcs21	test	10708561	symptom_251	10708561	0.0009644000000000001	5.835898457793519	not_mentioned		not_mentioned	correct	ok	not_mentioned	released	unavailable
Haiku 5.5	imcs21	test	10708561	symptom_252	10708561	0.0009644000000000001	5.835898457793519	not_mentioned		not_mentioned	correct	ok	not_mentioned	released	unavailable
Haiku 5.5	imcs21	test	10708561	symptom_253	10708561	0.0009644000000000001	5.835898457793519	not_mentioned		not_mentioned	correct	ok	not_mentioned	released	unavailable
Haiku 5.5	imcs21	test	10708561	symptom_254	10708561	0.0009644000000000001	5.835898457793519	not_mentioned		not_mentioned	correct	ok	not_mentioned	released	unavailable
Haiku 5.5	imcs21	test	10708561	symptom_255	10708561	0.0009644000000000001	5.835898457793519	not_mentioned		not_mentioned	correct	ok	not_mentioned	released	unavailable
Haiku 5.5	imcs21	test	10708561	symptom_256	10708561	0.0009644000000000001	5.835898457793519	not_mentioned		not_mentioned	correct	ok	not_mentioned	released	unavailable
Haiku 5.5	imcs21	test	10708561	symptom_257	10708561	0.0009644000000000001	5.835898457793519	not_mentioned		not_mentioned	correct	ok	not_mentioned	released	unavailable
Haiku 5.5	imcs21	test	10708561	symptom_258	10708561	0.0009644000000000001	5.835898457793519	not_mentioned		not_mentioned	correct	ok	not_mentioned	released	unavailable
Haiku 5.5	imcs21	test	10708561	symptom_259	10708561	0.0009644000000000001	5.835898457793519	not_mentioned		not_mentioned	correct	ok	not_mentioned	released	unavailable
Haiku 5.5	imcs21	test	10708561	symptom_260	10708561	0.0009644000000000001	5.835898457793519	not_mentioned		not_mentioned	correct	ok	not_mentioned	released	unavailable
Haiku 5.5	imcs21	test	10708561	symptom_261	10708561	0.0009644000000000001	5.835898457793519	not_mentioned		not_mentioned	correct	ok	not_mentioned	released	unavailable
Haiku 5.5	imcs21	test	10708561	symptom_262	10708561	0.0009644000000000001	5.835898457793519	not_mentioned		not_mentioned	correct	ok	not_mentioned	released	unavailable
Haiku 5.5	imcs21	test	10708561	symptom_263	10708561	0.0009644000000000001	5.835898457793519	not_mentioned		not_mentioned	correct	ok	not_mentioned	released	unavailable
Haiku 5.5	imcs21	test	10708561	symptom_264	10708561	0.0009644000000000001	5.835898457793519	not_mentioned		not_mentioned	correct	ok	not_mentioned	released	unavailable
Haiku 5.5	imcs21	test	10708561	symptom_265	10708561	0.0009644000000000001	5.835898457793519	not_mentioned		not_mentioned	correct	ok	not_mentioned	released	unavailable
Haiku 5.5	imcs21	test	10708561	symptom_266	10708561	0.0009644000000000001	5.835898457793519	not_mentioned		not_mentioned	correct	ok	not_mentioned	released	unavailable
Haiku 5.5	imcs21	test	10708561	symptom_267	10708561	0.0009644000000000001	5.835898457793519	not_mentioned		not_mentioned	correct	ok	not_mentioned	released	unavailable
Haiku 5.5	imcs21	test	10708561	symptom_268	10708561	0.0009644000000000001	5.835898457793519	not_mentioned		not_mentioned	correct	ok	not_mentioned	released	unavailable
Haiku 5.5	imcs21	test	10708561	symptom_269	10708561	0.0009644000000000001	5.835898457793519	not_mentioned		not_mentioned	correct	ok	not_mentioned	released	unavailable
Haiku 5.5	imcs21	test	10708561	symptom_270	10708561	0.0009644000000000001	5.835898457793519	not_mentioned		not_mentioned	correct	ok	not_mentioned	released	unavailable
Haiku 5.5	imcs21	test	10708561	symptom_271	10708561	0.0009644000000000001	5.835898457793519	not_mentioned		not_mentioned	correct	ok	not_mentioned	released	unavailable
Haiku 5.5	imcs21	test	10708561	symptom_272	10708561	0.0009644000000000001	5.835898457793519	not_mentioned		not_mentioned	correct	ok	not_mentioned	released	unavailable
Haiku 5.5	imcs21	test	10708561	symptom_273	10708561	0.0009644000000000001	5.835898457793519	not_mentioned		not_mentioned	correct	ok	not_mentioned	released	unavailable
Haiku 5.5	imcs21	test	10708561	symptom_274	10708561	0.0009644000000000001	5.835898457793519	not_mentioned		not_mentioned	correct	ok	not_mentioned	released	unavailable
Haiku 5.5	imcs21	test	10708561	symptom_275	10708561	0.0009644000000000001	5.835898457793519	not_mentioned		not_mentioned	correct	ok	not_mentioned	released	unavailable
Haiku 5.5	imcs21	test	10708561	symptom_276	10708561	0.0009644000000000001	5.835898457793519	not_mentioned		not_mentioned	correct	ok	not_mentioned	released	unavailable
Haiku 5.5	imcs21	test	10708561	symptom_277	10708561	0.0009644000000000001	5.835898457793519	not_mentioned		not_mentioned	correct	ok	not_mentioned	released	unavailable
Haiku 5.5	imcs21	test	10708561	symptom_278	10708561	0.0009644000000000001	5.835898457793519	not_mentioned		not_mentioned	correct	ok	not_mentioned	released	unavailable
Haiku 5.5	imcs21	test	10708561	symptom_279	10708561	0.0009644000000000001	5.835898457793519	not_mentioned		not_mentioned	correct	ok	not_mentioned	released	unavailable
Haiku 5.5	imcs21	test	10708561	symptom_280	10708561	0.0009644000000000001	5.835898457793519	not_mentioned		not_mentioned	correct	ok	not_mentioned	released	unavailable
Haiku 5.5	imcs21	test	10708561	symptom_281	10708561	0.0009644000000000001	5.835898457793519	not_mentioned		not_mentioned	correct	ok	not_mentioned	released	unavailable
Haiku 5.5	imcs21	test	10708561	symptom_282	10708561	0.0009644000000000001	5.835898457793519	not_mentioned		not_mentioned	correct	ok	not_mentioned	released	unavailable
Haiku 5.5	imcs21	test	10708561	symptom_283	10708561	0.0009644000000000001	5.835898457793519	not_mentioned		not_mentioned	correct	ok	not_mentioned	released	unavailable
Haiku 5.5	imcs21	test	10708561	symptom_284	10708561	0.0009644000000000001	5.835898457793519	not_mentioned		not_mentioned	correct	ok	not_mentioned	released	unavailable
Haiku 5.5	imcs21	test	10708561	symptom_285	10708561	0.0009644000000000001	5.835898457793519	not_mentioned		not_mentioned	correct	ok	not_mentioned	released	unavailable
Haiku 5.5	imcs21	test	10708561	symptom_286	10708561	0.0009644000000000001	5.835898457793519	not_mentioned		not_mentioned	correct	ok	not_mentioned	released	unavailable
Haiku 5.5	imcs21	test	10708561	symptom_287	10708561	0.0009644000000000001	5.835898457793519	not_mentioned		not_mentioned	correct	ok	not_mentioned	released	unavailable
Haiku 5.5	imcs21	test	10708561	symptom_288	10708561	0.0009644000000000001	5.835898457793519	not_mentioned		not_mentioned	correct	ok	not_mentioned	released	unavailable
Haiku 5.5	imcs21	test	10708561	symptom_289	10708561	0.0009644000000000001	5.835898457793519	not_mentioned		not_mentioned	correct	ok	not_mentioned	released	unavailable
Haiku 5.5	imcs21	test	10708561	symptom_290	10708561	0.0009644000000000001	5.835898457793519	not_mentioned		not_mentioned	correct	ok	not_mentioned	released	unavailable
Haiku 5.5	imcs21	test	10708561	symptom_291	10708561	0.0009644000000000001	5.835898457793519	not_mentioned		not_mentioned	correct	ok	not_mentioned	released	unavailable
Haiku 5.5	imcs21	test	10708561	symptom_292	10708561	0.0009644000000000001	5.835898457793519	not_mentioned		not_mentioned	correct	ok	not_mentioned	released	unavailable
Haiku 5.5	imcs21	test	10708561	symptom_293	10708561	0.0009644000000000001	5.835898457793519	not_mentioned		not_mentioned	correct	ok	not_mentioned	released	unavailable
Haiku 5.5	imcs21	test	10708561	symptom_294	10708561	0.0009644000000000001	5.835898457793519	not_mentioned		not_mentioned	correct	ok	not_mentioned	released	unavailable
Haiku 5.5	imcs21	test	10708561	symptom_295	10708561	0.0009644000000000001	5.835898457793519	not_mentioned		not_mentioned	correct	ok	not_mentioned	released	unavailable
Haiku 5.5	imcs21	test	10708561	symptom_296	10708561	0.0009644000000000001	5.835898457793519	not_mentioned		not_mentioned	correct	ok	not_mentioned	released	unavailable
Haiku 5.5	imcs21	test	10708561	symptom_297	10708561	0.0009644000000000001	5.835898457793519	not_mentioned		not_mentioned	correct	ok	not_mentioned	released	unavailable
Haiku 5.5	imcs21	test	10708561	symptom_298	10708561	0.0009644000000000001	5.835898457793519	not_mentioned		not_mentioned	correct	ok	not_mentioned	released	unavailable
Haiku 5.5	imcs21	test	10708561	symptom_299	10708561	0.0009644000000000001	5.835898457793519	not_mentioned		not_mentioned	correct	ok	not_mentioned	released	unavailable
Haiku 5.5	imcs21	test	10708561	symptom_300	10708561	0.0009644000000000001	5.835898457793519	not_mentioned		not_mentioned	correct	ok	not_mentioned	released	unavailable
Haiku 5.5	imcs21	test	10708561	symptom_301	10708561	0.0009644000000000001	5.835898457793519	not_mentioned		not_mentioned	correct	ok	not_mentioned	released	unavailable
Haiku 5.5	imcs21	test	10708561	symptom_302	10708561	0.0009644000000000001	5.835898457793519	not_mentioned		not_mentioned	correct	ok	not_mentioned	released	unavailable
Haiku 5.5	imcs21	test	10708561	symptom_303	10708561	0.0009644000000000001	5.835898457793519	not_mentioned		not_mentioned	correct	ok	not_mentioned	released	unavailable
Haiku 5.5	imcs21	test	10708561	symptom_304	10708561	0.0009644000000000001	5.835898457793519	not_mentioned		not_mentioned	correct	ok	not_mentioned	released	unavailable
Haiku 5.5	imcs21	test	10708561	symptom_305	10708561	0.0009644000000000001	5.835898457793519	not_mentioned		not_mentioned	correct	ok	not_mentioned	released	unavailable
Haiku 5.5	imcs21	test	10708561	symptom_306	10708561	0.0009644000000000001	5.835898457793519	not_mentioned		not_mentioned	correct	ok	not_mentioned	released	unavailable
Haiku 5.5	imcs21	test	10708561	symptom_307	10708561	0.0009644000000000001	5.835898457793519	not_mentioned		not_mentioned	correct	ok	not_mentioned	released	unavailable
Haiku 5.5	imcs21	test	10708561	symptom_308	10708561	0.0009644000000000001	5.835898457793519	not_mentioned		not_mentioned	correct	ok	not_mentioned	released	unavailable
Haiku 5.5	imcs21	test	10708561	symptom_309	10708561	0.0009644000000000001	5.835898457793519	not_mentioned		not_mentioned	correct	ok	not_mentioned	released	unavailable
Haiku 5.5	imcs21	test	10708561	symptom_310	10708561	0.0009644000000000001	5.835898457793519	not_mentioned		not_mentioned	correct	ok	not_mentioned	released	unavailable
Haiku 5.5	imcs21	test	10708561	symptom_311	10708561	0.0009644000000000001	5.835898457793519	not_mentioned		not_mentioned	correct	ok	not_mentioned	released	unavailable
Haiku 5.5	imcs21	test	10708561	symptom_312	10708561	0.0009644000000000001	5.835898457793519	not_mentioned		not_mentioned	correct	ok	not_mentioned	released	unavailable
Haiku 5.5	imcs21	test	10708561	symptom_313	10708561	0.0009644000000000001	5.835898457793519	not_mentioned		not_mentioned	correct	ok	not_mentioned	released	unavailable
Haiku 5.5	imcs21	test	10708561	symptom_314	10708561	0.0009644000000000001	5.835898457793519	not_mentioned		not_mentioned	correct	ok	not_mentioned	released	unavailable
Haiku 5.5	imcs21	test	10708561	symptom_315	10708561	0.0009644000000000001	5.835898457793519	not_mentioned		not_mentioned	correct	ok	not_mentioned	released	unavailable
Haiku 5.5	imcs21	test	10708561	symptom_316	10708561	0.0009644000000000001	5.835898457793519	not_mentioned		not_mentioned	correct	ok	not_mentioned	released	unavailable
Haiku 5.5	imcs21	test	10708561	symptom_317	10708561	0.0009644000000000001	5.835898457793519	not_mentioned		not_mentioned	correct	ok	not_mentioned	released	unavailable
Haiku 5.5	imcs21	test	10708561	symptom_318	10708561	0.0009644000000000001	5.835898457793519	not_mentioned		not_mentioned	correct	ok	not_mentioned	released	unavailable
Haiku 5.5	imcs21	test	10708561	symptom_319	10708561	0.0009644000000000001	5.835898457793519	not_mentioned		not_mentioned	correct	ok	not_mentioned	released	unavailable
Haiku 5.5	imcs21	test	10708561	symptom_320	10708561	0.0009644000000000001	5.835898457793519	not_mentioned		not_mentioned	correct	ok	not_mentioned	released	unavailable
Haiku 5.5	imcs21	test	10708561	symptom_321	10708561	0.0009644000000000001	5.835898457793519	not_mentioned		not_mentioned	correct	ok	not_mentioned	released	unavailable
Haiku 5.5	imcs21	test	10708561	symptom_322	10708561	0.0009644000000000001	5.835898457793519	not_mentioned		not_mentioned	correct	ok	not_mentioned	released	unavailable
Haiku 5.5	imcs21	test	10708561	symptom_323	10708561	0.0009644000000000001	5.835898457793519	not_mentioned		not_mentioned	correct	ok	not_mentioned	released	unavailable
Haiku 5.5	imcs21	test	10708561	symptom_324	10708561	0.0009644000000000001	5.835898457793519	not_mentioned		not_mentioned	correct	ok	not_mentioned	released	unavailable
Haiku 5.5	imcs21	test	10708561	symptom_325	10708561	0.0009644000000000001	5.835898457793519	not_mentioned		not_mentioned	correct	ok	not_mentioned	released	unavailable
Haiku 5.5	imcs21	test	10708561	symptom_326	10708561	0.0009644000000000001	5.835898457793519	not_mentioned		not_mentioned	correct	ok	not_mentioned	released	unavailable
Haiku 5.5	imcs21	test	10708561	symptom_327	10708561	0.0009644000000000001	5.835898457793519	not_mentioned		not_mentioned	correct	ok	not_mentioned	released	unavailable
Haiku 5.5	imcs21	test	10708561	symptom_328	10708561	0.0009644000000000001	5.835898457793519	not_mentioned		not_mentioned	correct	ok	not_mentioned	released	unavailable
Haiku 5.5	imcs21	test	10708561	symptom_329	10708561	0.0009644000000000001	5.835898457793519	not_mentioned		not_mentioned	correct	ok	not_mentioned	released	unavailable
Haiku 5.5	imcs21	test	10708561	symptom_330	10708561	0.0009644000000000001	5.835898457793519	not_mentioned		not_mentioned	correct	ok	not_mentioned	released	unavailable
Haiku 5.5	imcs21	test	10711293	symptom_000	10711293	0.0009809	5.9929536250419915	not_mentioned		not_mentioned	correct	ok	not_mentioned	released	unavailable
Haiku 5.5	imcs21	test	10711293	symptom_001	10711293	0.0009809	5.9929536250419915	negative	0.9	not_mentioned	incorrect	ok	not_mentioned	released	reported_percentage
Haiku 5.5	imcs21	test	10711293	symptom_002	10711293	0.0009809	5.9929536250419915	uncertain	0.6	positive	incorrect	ok	positive	released	reported_percentage
Haiku 5.5	imcs21	test	10711293	symptom_003	10711293	0.0009809	5.9929536250419915	positive	0.9	positive	correct	ok	positive	released	reported_percentage
Haiku 5.5	imcs21	test	10711293	symptom_004	10711293	0.0009809	5.9929536250419915	not_mentioned		not_mentioned	correct	ok	not_mentioned	released	unavailable
Haiku 5.5	imcs21	test	10711293	symptom_005	10711293	0.0009809	5.9929536250419915	not_mentioned		not_mentioned	correct	ok	not_mentioned	released	unavailable
Haiku 5.5	imcs21	test	10711293	symptom_006	10711293	0.0009809	5.9929536250419915	not_mentioned		not_mentioned	correct	ok	not_mentioned	released	unavailable
Haiku 5.5	imcs21	test	10711293	symptom_007	10711293	0.0009809	5.9929536250419915	not_mentioned		not_mentioned	correct	ok	not_mentioned	released	unavailable
Haiku 5.5	imcs21	test	10711293	symptom_008	10711293	0.0009809	5.9929536250419915	not_mentioned		not_mentioned	correct	ok	not_mentioned	released	unavailable
Haiku 5.5	imcs21	test	10711293	symptom_009	10711293	0.0009809	5.9929536250419915	not_mentioned		not_mentioned	correct	ok	not_mentioned	released	unavailable
Haiku 5.5	imcs21	test	10711293	symptom_010	10711293	0.0009809	5.9929536250419915	positive	0.75	uncertain	incorrect	ok	uncertain	released	reported_percentage
Haiku 5.5	imcs21	test	10711293	symptom_011	10711293	0.0009809	5.9929536250419915	not_mentioned		not_mentioned	correct	ok	not_mentioned	released	unavailable
Haiku 5.5	imcs21	test	10711293	symptom_012	10711293	0.0009809	5.9929536250419915	not_mentioned		uncertain	incorrect	ok	uncertain	released	unavailable
Haiku 5.5	imcs21	test	10711293	symptom_013	10711293	0.0009809	5.9929536250419915	not_mentioned		not_mentioned	correct	ok	not_mentioned	released	unavailable
Haiku 5.5	imcs21	test	10711293	symptom_014	10711293	0.0009809	5.9929536250419915	not_mentioned		not_mentioned	correct	ok	not_mentioned	released	unavailable
Haiku 5.5	imcs21	test	10711293	symptom_015	10711293	0.0009809	5.9929536250419915	not_mentioned		not_mentioned	correct	ok	not_mentioned	released	unavailable
Haiku 5.5	imcs21	test	10711293	symptom_016	10711293	0.0009809	5.9929536250419915	not_mentioned		not_mentioned	correct	ok	not_mentioned	released	unavailable
Haiku 5.5	imcs21	test	10711293	symptom_017	10711293	0.0009809	5.9929536250419915	not_mentioned		not_mentioned	correct	ok	not_mentioned	released	unavailable
Haiku 5.5	imcs21	test	10711293	symptom_018	10711293	0.0009809	5.9929536250419915	not_mentioned		not_mentioned	correct	ok	not_mentioned	released	unavailable
Haiku 5.5	imcs21	test	10711293	symptom_019	10711293	0.0009809	5.9929536250419915	not_mentioned		not_mentioned	correct	ok	not_mentioned	released	unavailable
Haiku 5.5	imcs21	test	10711293	symptom_020	10711293	0.0009809	5.9929536250419915	not_mentioned		not_mentioned	correct	ok	not_mentioned	released	unavailable
Haiku 5.5	imcs21	test	10711293	symptom_021	10711293	0.0009809	5.9929536250419915	not_mentioned		not_mentioned	correct	ok	not_mentioned	released	unavailable
Haiku 5.5	imcs21	test	10711293	symptom_022	10711293	0.0009809	5.9929536250419915	not_mentioned		not_mentioned	correct	ok	not_mentioned	released	unavailable
Haiku 5.5	imcs21	test	10711293	symptom_023	10711293	0.0009809	5.9929536250419915	not_mentioned		not_mentioned	correct	ok	not_mentioned	released	unavailable
Haiku 5.5	imcs21	test	10711293	symptom_024	10711293	0.0009809	5.9929536250419915	not_mentioned		not_mentioned	correct	ok	not_mentioned	released	unavailable
Haiku 5.5	imcs21	test	10711293	symptom_025	10711293	0.0009809	5.9929536250419915	not_mentioned		not_mentioned	correct	ok	not_mentioned	released	unavailable
Haiku 5.5	imcs21	test	10711293	symptom_026	10711293	0.0009809	5.9929536250419915	not_mentioned		not_mentioned	correct	ok	not_mentioned	released	unavailable
Haiku 5.5	imcs21	test	10711293	symptom_027	10711293	0.0009809	5.9929536250419915	not_mentioned		not_mentioned	correct	ok	not_mentioned	released	unavailable
Haiku 5.5	imcs21	test	10711293	symptom_028	10711293	0.0009809	5.9929536250419915	not_mentioned		not_mentioned	correct	ok	not_mentioned	released	unavailable
Haiku 5.5	imcs21	test	10711293	symptom_029	10711293	0.0009809	5.9929536250419915	not_mentioned		not_mentioned	correct	ok	not_mentioned	released	unavailable
Haiku 5.5	imcs21	test	10711293	symptom_030	10711293	0.0009809	5.9929536250419915	not_mentioned		not_mentioned	correct	ok	not_mentioned	released	unavailable
Haiku 5.5	imcs21	test	10711293	symptom_031	10711293	0.0009809	5.9929536250419915	not_mentioned		not_mentioned	correct	ok	not_mentioned	released	unavailable
Haiku 5.5	imcs21	test	10711293	symptom_032	10711293	0.0009809	5.9929536250419915	not_mentioned		not_mentioned	correct	ok	not_mentioned	released	unavailable
Haiku 5.5	imcs21	test	10711293	symptom_033	10711293	0.0009809	5.9929536250419915	not_mentioned		not_mentioned	correct	ok	not_mentioned	released	unavailable
Haiku 5.5	imcs21	test	10711293	symptom_034	10711293	0.0009809	5.9929536250419915	not_mentioned		not_mentioned	correct	ok	not_mentioned	released	unavailable
Haiku 5.5	imcs21	test	10711293	symptom_035	10711293	0.0009809	5.9929536250419915	positive	0.8	uncertain	incorrect	ok	uncertain	released	reported_percentage
Haiku 5.5	imcs21	test	10711293	symptom_036	10711293	0.0009809	5.9929536250419915	not_mentioned		not_mentioned	correct	ok	not_mentioned	released	unavailable
Haiku 5.5	imcs21	test	10711293	symptom_037	10711293	0.0009809	5.9929536250419915	not_mentioned		not_mentioned	correct	ok	not_mentioned	released	unavailable
Haiku 5.5	imcs21	test	10711293	symptom_038	10711293	0.0009809	5.9929536250419915	not_mentioned		not_mentioned	correct	ok	not_mentioned	released	unavailable
Haiku 5.5	imcs21	test	10711293	symptom_039	10711293	0.0009809	5.9929536250419915	not_mentioned		not_mentioned	correct	ok	not_mentioned	released	unavailable
Haiku 5.5	imcs21	test	10711293	symptom_040	10711293	0.0009809	5.9929536250419915	not_mentioned		not_mentioned	correct	ok	not_mentioned	released	unavailable
Haiku 5.5	imcs21	test	10711293	symptom_041	10711293	0.0009809	5.9929536250419915	not_mentioned		not_mentioned	correct	ok	not_mentioned	released	unavailable
Haiku 5.5	imcs21	test	10711293	symptom_042	10711293	0.0009809	5.9929536250419915	not_mentioned		not_mentioned	correct	ok	not_mentioned	released	unavailable
Haiku 5.5	imcs21	test	10711293	symptom_043	10711293	0.0009809	5.9929536250419915	not_mentioned		not_mentioned	correct	ok	not_mentioned	released	unavailable
Haiku 5.5	imcs21	test	10711293	symptom_044	10711293	0.0009809	5.9929536250419915	uncertain	0.5	not_mentioned	incorrect	ok	not_mentioned	released	reported_percentage
Haiku 5.5	imcs21	test	10711293	symptom_045	10711293	0.0009809	5.9929536250419915	not_mentioned		not_mentioned	correct	ok	not_mentioned	released	unavailable
Haiku 5.5	imcs21	test	10711293	symptom_046	10711293	0.0009809	5.9929536250419915	not_mentioned		not_mentioned	correct	ok	not_mentioned	released	unavailable
Haiku 5.5	imcs21	test	10711293	symptom_047	10711293	0.0009809	5.9929536250419915	not_mentioned		not_mentioned	correct	ok	not_mentioned	released	unavailable
Haiku 5.5	imcs21	test	10711293	symptom_048	10711293	0.0009809	5.9929536250419915	not_mentioned		not_mentioned	correct	ok	not_mentioned	released	unavailable
Haiku 5.5	imcs21	test	10711293	symptom_049	10711293	0.0009809	5.9929536250419915	not_mentioned		not_mentioned	correct	ok	not_mentioned	released	unavailable
Haiku 5.5	imcs21	test	10711293	symptom_050	10711293	0.0009809	5.9929536250419915	not_mentioned		not_mentioned	correct	ok	not_mentioned	released	unavailable
Haiku 5.5	imcs21	test	10711293	symptom_051	10711293	0.0009809	5.9929536250419915	not_mentioned		not_mentioned	correct	ok	not_mentioned	released	unavailable
Haiku 5.5	imcs21	test	10711293	symptom_052	10711293	0.0009809	5.9929536250419915	not_mentioned		not_mentioned	correct	ok	not_mentioned	released	unavailable
Haiku 5.5	imcs21	test	10711293	symptom_053	10711293	0.0009809	5.9929536250419915	not_mentioned		not_mentioned	correct	ok	not_mentioned	released	unavailable
Haiku 5.5	imcs21	test	10711293	symptom_054	10711293	0.0009809	5.9929536250419915	not_mentioned		not_mentioned	correct	ok	not_mentioned	released	unavailable
Haiku 5.5	imcs21	test	10711293	symptom_055	10711293	0.0009809	5.9929536250419915	uncertain	0.55	not_mentioned	incorrect	ok	not_mentioned	released	reported_percentage
Haiku 5.5	imcs21	test	10711293	symptom_056	10711293	0.0009809	5.9929536250419915	not_mentioned		not_mentioned	correct	ok	not_mentioned	released	unavailable
Haiku 5.5	imcs21	test	10711293	symptom_057	10711293	0.0009809	5.9929536250419915	not_mentioned		not_mentioned	correct	ok	not_mentioned	released	unavailable
Haiku 5.5	imcs21	test	10711293	symptom_058	10711293	0.0009809	5.9929536250419915	not_mentioned		not_mentioned	correct	ok	not_mentioned	released	unavailable
Haiku 5.5	imcs21	test	10711293	symptom_059	10711293	0.0009809	5.9929536250419915	not_mentioned		not_mentioned	correct	ok	not_mentioned	released	unavailable
Haiku 5.5	imcs21	test	10711293	symptom_060	10711293	0.0009809	5.9929536250419915	not_mentioned		not_mentioned	correct	ok	not_mentioned	released	unavailable
Haiku 5.5	imcs21	test	10711293	symptom_061	10711293	0.0009809	5.9929536250419915	not_mentioned		not_mentioned	correct	ok	not_mentioned	released	unavailable
Haiku 5.5	imcs21	test	10711293	symptom_062	10711293	0.0009809	5.9929536250419915	not_mentioned		not_mentioned	correct	ok	not_mentioned	released	unavailable
Haiku 5.5	imcs21	test	10711293	symptom_063	10711293	0.0009809	5.9929536250419915	not_mentioned		not_mentioned	correct	ok	not_mentioned	released	unavailable
Haiku 5.5	imcs21	test	10711293	symptom_064	10711293	0.0009809	5.9929536250419915	not_mentioned		not_mentioned	correct	ok	not_mentioned	released	unavailable
Haiku 5.5	imcs21	test	10711293	symptom_065	10711293	0.0009809	5.9929536250419915	not_mentioned		not_mentioned	correct	ok	not_mentioned	released	unavailable
Haiku 5.5	imcs21	test	10711293	symptom_066	10711293	0.0009809	5.9929536250419915	not_mentioned		not_mentioned	correct	ok	not_mentioned	released	unavailable
Haiku 5.5	imcs21	test	10711293	symptom_067	10711293	0.0009809	5.9929536250419915	not_mentioned		not_mentioned	correct	ok	not_mentioned	released	unavailable
Haiku 5.5	imcs21	test	10711293	symptom_068	10711293	0.0009809	5.9929536250419915	not_mentioned		not_mentioned	correct	ok	not_mentioned	released	unavailable
Haiku 5.5	imcs21	test	10711293	symptom_069	10711293	0.0009809	5.9929536250419915	not_mentioned		not_mentioned	correct	ok	not_mentioned	released	unavailable
Haiku 5.5	imcs21	test	10711293	symptom_070	10711293	0.0009809	5.9929536250419915	not_mentioned		not_mentioned	correct	ok	not_mentioned	released	unavailable
Haiku 5.5	imcs21	test	10711293	symptom_071	10711293	0.0009809	5.9929536250419915	not_mentioned		not_mentioned	correct	ok	not_mentioned	released	unavailable
Haiku 5.5	imcs21	test	10711293	symptom_072	10711293	0.0009809	5.9929536250419915	not_mentioned		not_mentioned	correct	ok	not_mentioned	released	unavailable
Haiku 5.5	imcs21	test	10711293	symptom_073	10711293	0.0009809	5.9929536250419915	not_mentioned		not_mentioned	correct	ok	not_mentioned	released	unavailable
Haiku 5.5	imcs21	test	10711293	symptom_074	10711293	0.0009809	5.9929536250419915	not_mentioned		not_mentioned	correct	ok	not_mentioned	released	unavailable
Haiku 5.5	imcs21	test	10711293	symptom_075	10711293	0.0009809	5.9929536250419915	not_mentioned		not_mentioned	correct	ok	not_mentioned	released	unavailable
Haiku 5.5	imcs21	test	10711293	symptom_076	10711293	0.0009809	5.9929536250419915	not_mentioned		not_mentioned	correct	ok	not_mentioned	released	unavailable
Haiku 5.5	imcs21	test	10711293	symptom_077	10711293	0.0009809	5.9929536250419915	uncertain	0.55	not_mentioned	incorrect	ok	not_mentioned	released	reported_percentage
Haiku 5.5	imcs21	test	10711293	symptom_078	10711293	0.0009809	5.9929536250419915	not_mentioned		not_mentioned	correct	ok	not_mentioned	released	unavailable
Haiku 5.5	imcs21	test	10711293	symptom_079	10711293	0.0009809	5.9929536250419915	not_mentioned		not_mentioned	correct	ok	not_mentioned	released	unavailable
Haiku 5.5	imcs21	test	10711293	symptom_080	10711293	0.0009809	5.9929536250419915	not_mentioned		not_mentioned	correct	ok	not_mentioned	released	unavailable
Haiku 5.5	imcs21	test	10711293	symptom_081	10711293	0.0009809	5.9929536250419915	not_mentioned		not_mentioned	correct	ok	not_mentioned	released	unavailable
Haiku 5.5	imcs21	test	10711293	symptom_082	10711293	0.0009809	5.9929536250419915	not_mentioned		not_mentioned	correct	ok	not_mentioned	released	unavailable
Haiku 5.5	imcs21	test	10711293	symptom_083	10711293	0.0009809	5.9929536250419915	not_mentioned		not_mentioned	correct	ok	not_mentioned	released	unavailable
Haiku 5.5	imcs21	test	10711293	symptom_084	10711293	0.0009809	5.9929536250419915	not_mentioned		not_mentioned	correct	ok	not_mentioned	released	unavailable
Haiku 5.5	imcs21	test	10711293	symptom_085	10711293	0.0009809	5.9929536250419915	not_mentioned		not_mentioned	correct	ok	not_mentioned	released	unavailable
Haiku 5.5	imcs21	test	10711293	symptom_086	10711293	0.0009809	5.9929536250419915	not_mentioned		not_mentioned	correct	ok	not_mentioned	released	unavailable
Haiku 5.5	imcs21	test	10711293	symptom_087	10711293	0.0009809	5.9929536250419915	not_mentioned		not_mentioned	correct	ok	not_mentioned	released	unavailable
Haiku 5.5	imcs21	test	10711293	symptom_088	10711293	0.0009809	5.9929536250419915	not_mentioned		not_mentioned	correct	ok	not_mentioned	released	unavailable
Haiku 5.5	imcs21	test	10711293	symptom_089	10711293	0.0009809	5.9929536250419915	not_mentioned		not_mentioned	correct	ok	not_mentioned	released	unavailable
Haiku 5.5	imcs21	test	10711293	symptom_090	10711293	0.0009809	5.9929536250419915	not_mentioned		not_mentioned	correct	ok	not_mentioned	released	unavailable
Haiku 5.5	imcs21	test	10711293	symptom_091	10711293	0.0009809	5.9929536250419915	not_mentioned		not_mentioned	correct	ok	not_mentioned	released	unavailable
Haiku 5.5	imcs21	test	10711293	symptom_092	10711293	0.0009809	5.9929536250419915	not_mentioned		not_mentioned	correct	ok	not_mentioned	released	unavailable
Haiku 5.5	imcs21	test	10711293	symptom_093	10711293	0.0009809	5.9929536250419915	not_mentioned		not_mentioned	correct	ok	not_mentioned	released	unavailable
Haiku 5.5	imcs21	test	10711293	symptom_094	10711293	0.0009809	5.9929536250419915	not_mentioned		not_mentioned	correct	ok	not_mentioned	released	unavailable
Haiku 5.5	imcs21	test	10711293	symptom_095	10711293	0.0009809	5.9929536250419915	not_mentioned		not_mentioned	correct	ok	not_mentioned	released	unavailable
Haiku 5.5	imcs21	test	10711293	symptom_096	10711293	0.0009809	5.9929536250419915	not_mentioned		not_mentioned	correct	ok	not_mentioned	released	unavailable
Haiku 5.5	imcs21	test	10711293	symptom_097	10711293	0.0009809	5.9929536250419915	not_mentioned		not_mentioned	correct	ok	not_mentioned	released	unavailable
Haiku 5.5	imcs21	test	10711293	symptom_098	10711293	0.0009809	5.9929536250419915	not_mentioned		not_mentioned	correct	ok	not_mentioned	released	unavailable
Haiku 5.5	imcs21	test	10711293	symptom_099	10711293	0.0009809	5.9929536250419915	not_mentioned		not_mentioned	correct	ok	not_mentioned	released	unavailable
Haiku 5.5	imcs21	test	10711293	symptom_100	10711293	0.0009809	5.9929536250419915	not_mentioned		not_mentioned	correct	ok	not_mentioned	released	unavailable
Haiku 5.5	imcs21	test	10711293	symptom_101	10711293	0.0009809	5.9929536250419915	not_mentioned		not_mentioned	correct	ok	not_mentioned	released	unavailable
Haiku 5.5	imcs21	test	10711293	symptom_102	10711293	0.0009809	5.9929536250419915	not_mentioned		not_mentioned	correct	ok	not_mentioned	released	unavailable
Haiku 5.5	imcs21	test	10711293	symptom_103	10711293	0.0009809	5.9929536250419915	not_mentioned		not_mentioned	correct	ok	not_mentioned	released	unavailable
Haiku 5.5	imcs21	test	10711293	symptom_104	10711293	0.0009809	5.9929536250419915	not_mentioned		not_mentioned	correct	ok	not_mentioned	released	unavailable
Haiku 5.5	imcs21	test	10711293	symptom_105	10711293	0.0009809	5.9929536250419915	not_mentioned		not_mentioned	correct	ok	not_mentioned	released	unavailable
Haiku 5.5	imcs21	test	10711293	symptom_106	10711293	0.0009809	5.9929536250419915	not_mentioned		not_mentioned	correct	ok	not_mentioned	released	unavailable
Haiku 5.5	imcs21	test	10711293	symptom_107	10711293	0.0009809	5.9929536250419915	not_mentioned		not_mentioned	correct	ok	not_mentioned	released	unavailable
Haiku 5.5	imcs21	test	10711293	symptom_108	10711293	0.0009809	5.9929536250419915	not_mentioned		not_mentioned	correct	ok	not_mentioned	released	unavailable
Haiku 5.5	imcs21	test	10711293	symptom_109	10711293	0.0009809	5.9929536250419915	not_mentioned		not_mentioned	correct	ok	not_mentioned	released	unavailable
Haiku 5.5	imcs21	test	10711293	symptom_110	10711293	0.0009809	5.9929536250419915	not_mentioned		not_mentioned	correct	ok	not_mentioned	released	unavailable
Haiku 5.5	imcs21	test	10711293	symptom_111	10711293	0.0009809	5.9929536250419915	not_mentioned		not_mentioned	correct	ok	not_mentioned	released	unavailable
Haiku 5.5	imcs21	test	10711293	symptom_112	10711293	0.0009809	5.9929536250419915	not_mentioned		not_mentioned	correct	ok	not_mentioned	released	unavailable
Haiku 5.5	imcs21	test	10711293	symptom_113	10711293	0.0009809	5.9929536250419915	not_mentioned		not_mentioned	correct	ok	not_mentioned	released	unavailable
Haiku 5.5	imcs21	test	10711293	symptom_114	10711293	0.0009809	5.9929536250419915	not_mentioned		not_mentioned	correct	ok	not_mentioned	released	unavailable
Haiku 5.5	imcs21	test	10711293	symptom_115	10711293	0.0009809	5.9929536250419915	not_mentioned		not_mentioned	correct	ok	not_mentioned	released	unavailable
Haiku 5.5	imcs21	test	10711293	symptom_116	10711293	0.0009809	5.9929536250419915	not_mentioned		not_mentioned	correct	ok	not_mentioned	released	unavailable
Haiku 5.5	imcs21	test	10711293	symptom_117	10711293	0.0009809	5.9929536250419915	not_mentioned		not_mentioned	correct	ok	not_mentioned	released	unavailable
Haiku 5.5	imcs21	test	10711293	symptom_118	10711293	0.0009809	5.9929536250419915	not_mentioned		not_mentioned	correct	ok	not_mentioned	released	unavailable
Haiku 5.5	imcs21	test	10711293	symptom_119	10711293	0.0009809	5.9929536250419915	not_mentioned		not_mentioned	correct	ok	not_mentioned	released	unavailable
Haiku 5.5	imcs21	test	10711293	symptom_120	10711293	0.0009809	5.9929536250419915	not_mentioned		not_mentioned	correct	ok	not_mentioned	released	unavailable
Haiku 5.5	imcs21	test	10711293	symptom_121	10711293	0.0009809	5.9929536250419915	not_mentioned		not_mentioned	correct	ok	not_mentioned	released	unavailable
Haiku 5.5	imcs21	test	10711293	symptom_122	10711293	0.0009809	5.9929536250419915	not_mentioned		not_mentioned	correct	ok	not_mentioned	released	unavailable
Haiku 5.5	imcs21	test	10711293	symptom_123	10711293	0.0009809	5.9929536250419915	not_mentioned		not_mentioned	correct	ok	not_mentioned	released	unavailable
Haiku 5.5	imcs21	test	10711293	symptom_124	10711293	0.0009809	5.9929536250419915	positive	0.9	not_mentioned	incorrect	ok	not_mentioned	released	reported_percentage
Haiku 5.5	imcs21	test	10711293	symptom_125	10711293	0.0009809	5.9929536250419915	not_mentioned		not_mentioned	correct	ok	not_mentioned	released	unavailable
Haiku 5.5	imcs21	test	10711293	symptom_126	10711293	0.0009809	5.9929536250419915	not_mentioned		not_mentioned	correct	ok	not_mentioned	released	unavailable
Haiku 5.5	imcs21	test	10711293	symptom_127	10711293	0.0009809	5.9929536250419915	not_mentioned		not_mentioned	correct	ok	not_mentioned	released	unavailable
Haiku 5.5	imcs21	test	10711293	symptom_128	10711293	0.0009809	5.9929536250419915	not_mentioned		not_mentioned	correct	ok	not_mentioned	released	unavailable
Haiku 5.5	imcs21	test	10711293	symptom_129	10711293	0.0009809	5.9929536250419915	not_mentioned		not_mentioned	correct	ok	not_mentioned	released	unavailable
Haiku 5.5	imcs21	test	10711293	symptom_130	10711293	0.0009809	5.9929536250419915	not_mentioned		not_mentioned	correct	ok	not_mentioned	released	unavailable
Haiku 5.5	imcs21	test	10711293	symptom_131	10711293	0.0009809	5.9929536250419915	not_mentioned		not_mentioned	correct	ok	not_mentioned	released	unavailable
Haiku 5.5	imcs21	test	10711293	symptom_132	10711293	0.0009809	5.9929536250419915	not_mentioned		not_mentioned	correct	ok	not_mentioned	released	unavailable
Haiku 5.5	imcs21	test	10711293	symptom_133	10711293	0.0009809	5.9929536250419915	not_mentioned		not_mentioned	correct	ok	not_mentioned	released	unavailable
Haiku 5.5	imcs21	test	10711293	symptom_134	10711293	0.0009809	5.9929536250419915	not_mentioned		not_mentioned	correct	ok	not_mentioned	released	unavailable
Haiku 5.5	imcs21	test	10711293	symptom_135	10711293	0.0009809	5.9929536250419915	not_mentioned		not_mentioned	correct	ok	not_mentioned	released	unavailable
Haiku 5.5	imcs21	test	10711293	symptom_136	10711293	0.0009809	5.9929536250419915	not_mentioned		not_mentioned	correct	ok	not_mentioned	released	unavailable
Haiku 5.5	imcs21	test	10711293	symptom_137	10711293	0.0009809	5.9929536250419915	not_mentioned		not_mentioned	correct	ok	not_mentioned	released	unavailable
Haiku 5.5	imcs21	test	10711293	symptom_138	10711293	0.0009809	5.9929536250419915	not_mentioned		not_mentioned	correct	ok	not_mentioned	released	unavailable
Haiku 5.5	imcs21	test	10711293	symptom_139	10711293	0.0009809	5.9929536250419915	not_mentioned		not_mentioned	correct	ok	not_mentioned	released	unavailable
Haiku 5.5	imcs21	test	10711293	symptom_140	10711293	0.0009809	5.9929536250419915	not_mentioned		not_mentioned	correct	ok	not_mentioned	released	unavailable
Haiku 5.5	imcs21	test	10711293	symptom_141	10711293	0.0009809	5.9929536250419915	not_mentioned		not_mentioned	correct	ok	not_mentioned	released	unavailable
Haiku 5.5	imcs21	test	10711293	symptom_142	10711293	0.0009809	5.9929536250419915	not_mentioned		not_mentioned	correct	ok	not_mentioned	released	unavailable
Haiku 5.5	imcs21	test	10711293	symptom_143	10711293	0.0009809	5.9929536250419915	not_mentioned		not_mentioned	correct	ok	not_mentioned	released	unavailable
Haiku 5.5	imcs21	test	10711293	symptom_144	10711293	0.0009809	5.9929536250419915	not_mentioned		not_mentioned	correct	ok	not_mentioned	released	unavailable
Haiku 5.5	imcs21	test	10711293	symptom_145	10711293	0.0009809	5.9929536250419915	not_mentioned		not_mentioned	correct	ok	not_mentioned	released	unavailable
Haiku 5.5	imcs21	test	10711293	symptom_146	10711293	0.0009809	5.9929536250419915	not_mentioned		not_mentioned	correct	ok	not_mentioned	released	unavailable
Haiku 5.5	imcs21	test	10711293	symptom_147	10711293	0.0009809	5.9929536250419915	not_mentioned		not_mentioned	correct	ok	not_mentioned	released	unavailable
Haiku 5.5	imcs21	test	10711293	symptom_148	10711293	0.0009809	5.9929536250419915	not_mentioned		not_mentioned	correct	ok	not_mentioned	released	unavailable
Haiku 5.5	imcs21	test	10711293	symptom_149	10711293	0.0009809	5.9929536250419915	not_mentioned		not_mentioned	correct	ok	not_mentioned	released	unavailable
Haiku 5.5	imcs21	test	10711293	symptom_150	10711293	0.0009809	5.9929536250419915	not_mentioned		not_mentioned	correct	ok	not_mentioned	released	unavailable
Haiku 5.5	imcs21	test	10711293	symptom_151	10711293	0.0009809	5.9929536250419915	not_mentioned		not_mentioned	correct	ok	not_mentioned	released	unavailable
Haiku 5.5	imcs21	test	10711293	symptom_152	10711293	0.0009809	5.9929536250419915	not_mentioned		not_mentioned	correct	ok	not_mentioned	released	unavailable
Haiku 5.5	imcs21	test	10711293	symptom_153	10711293	0.0009809	5.9929536250419915	not_mentioned		not_mentioned	correct	ok	not_mentioned	released	unavailable
Haiku 5.5	imcs21	test	10711293	symptom_154	10711293	0.0009809	5.9929536250419915	not_mentioned		not_mentioned	correct	ok	not_mentioned	released	unavailable
Haiku 5.5	imcs21	test	10711293	symptom_155	10711293	0.0009809	5.9929536250419915	not_mentioned		not_mentioned	correct	ok	not_mentioned	released	unavailable
Haiku 5.5	imcs21	test	10711293	symptom_156	10711293	0.0009809	5.9929536250419915	not_mentioned		not_mentioned	correct	ok	not_mentioned	released	unavailable
Haiku 5.5	imcs21	test	10711293	symptom_157	10711293	0.0009809	5.9929536250419915	not_mentioned		not_mentioned	correct	ok	not_mentioned	released	unavailable
Haiku 5.5	imcs21	test	10711293	symptom_158	10711293	0.0009809	5.9929536250419915	not_mentioned		not_mentioned	correct	ok	not_mentioned	released	unavailable
Haiku 5.5	imcs21	test	10711293	symptom_159	10711293	0.0009809	5.9929536250419915	not_mentioned		not_mentioned	correct	ok	not_mentioned	released	unavailable
Haiku 5.5	imcs21	test	10711293	symptom_160	10711293	0.0009809	5.9929536250419915	not_mentioned		not_mentioned	correct	ok	not_mentioned	released	unavailable
Haiku 5.5	imcs21	test	10711293	symptom_161	10711293	0.0009809	5.9929536250419915	not_mentioned		not_mentioned	correct	ok	not_mentioned	released	unavailable
Haiku 5.5	imcs21	test	10711293	symptom_162	10711293	0.0009809	5.9929536250419915	not_mentioned		not_mentioned	correct	ok	not_mentioned	released	unavailable
Haiku 5.5	imcs21	test	10711293	symptom_163	10711293	0.0009809	5.9929536250419915	not_mentioned		not_mentioned	correct	ok	not_mentioned	released	unavailable
Haiku 5.5	imcs21	test	10711293	symptom_164	10711293	0.0009809	5.9929536250419915	not_mentioned		not_mentioned	correct	ok	not_mentioned	released	unavailable
Haiku 5.5	imcs21	test	10711293	symptom_165	10711293	0.0009809	5.9929536250419915	not_mentioned		not_mentioned	correct	ok	not_mentioned	released	unavailable
Haiku 5.5	imcs21	test	10711293	symptom_166	10711293	0.0009809	5.9929536250419915	not_mentioned		not_mentioned	correct	ok	not_mentioned	released	unavailable
Haiku 5.5	imcs21	test	10711293	symptom_167	10711293	0.0009809	5.9929536250419915	not_mentioned		not_mentioned	correct	ok	not_mentioned	released	unavailable
Haiku 5.5	imcs21	test	10711293	symptom_168	10711293	0.0009809	5.9929536250419915	not_mentioned		not_mentioned	correct	ok	not_mentioned	released	unavailable
Haiku 5.5	imcs21	test	10711293	symptom_169	10711293	0.0009809	5.9929536250419915	not_mentioned		not_mentioned	correct	ok	not_mentioned	released	unavailable
Haiku 5.5	imcs21	test	10711293	symptom_170	10711293	0.0009809	5.9929536250419915	not_mentioned		not_mentioned	correct	ok	not_mentioned	released	unavailable
Haiku 5.5	imcs21	test	10711293	symptom_171	10711293	0.0009809	5.9929536250419915	not_mentioned		not_mentioned	correct	ok	not_mentioned	released	unavailable
Haiku 5.5	imcs21	test	10711293	symptom_172	10711293	0.0009809	5.9929536250419915	not_mentioned		not_mentioned	correct	ok	not_mentioned	released	unavailable
Haiku 5.5	imcs21	test	10711293	symptom_173	10711293	0.0009809	5.9929536250419915	not_mentioned		not_mentioned	correct	ok	not_mentioned	released	unavailable
Haiku 5.5	imcs21	test	10711293	symptom_174	10711293	0.0009809	5.9929536250419915	not_mentioned		not_mentioned	correct	ok	not_mentioned	released	unavailable
Haiku 5.5	imcs21	test	10711293	symptom_175	10711293	0.0009809	5.9929536250419915	not_mentioned		not_mentioned	correct	ok	not_mentioned	released	unavailable
Haiku 5.5	imcs21	test	10711293	symptom_176	10711293	0.0009809	5.9929536250419915	not_mentioned		not_mentioned	correct	ok	not_mentioned	released	unavailable
Haiku 5.5	imcs21	test	10711293	symptom_177	10711293	0.0009809	5.9929536250419915	not_mentioned		not_mentioned	correct	ok	not_mentioned	released	unavailable
Haiku 5.5	imcs21	test	10711293	symptom_178	10711293	0.0009809	5.9929536250419915	not_mentioned		not_mentioned	correct	ok	not_mentioned	released	unavailable
Haiku 5.5	imcs21	test	10711293	symptom_179	10711293	0.0009809	5.9929536250419915	not_mentioned		not_mentioned	correct	ok	not_mentioned	released	unavailable
Haiku 5.5	imcs21	test	10711293	symptom_180	10711293	0.0009809	5.9929536250419915	not_mentioned		not_mentioned	correct	ok	not_mentioned	released	unavailable
Haiku 5.5	imcs21	test	10711293	symptom_181	10711293	0.0009809	5.9929536250419915	not_mentioned		not_mentioned	correct	ok	not_mentioned	released	unavailable
Haiku 5.5	imcs21	test	10711293	symptom_182	10711293	0.0009809	5.9929536250419915	not_mentioned		not_mentioned	correct	ok	not_mentioned	released	unavailable
Haiku 5.5	imcs21	test	10711293	symptom_183	10711293	0.0009809	5.9929536250419915	not_mentioned		not_mentioned	correct	ok	not_mentioned	released	unavailable
Haiku 5.5	imcs21	test	10711293	symptom_184	10711293	0.0009809	5.9929536250419915	not_mentioned		not_mentioned	correct	ok	not_mentioned	released	unavailable
Haiku 5.5	imcs21	test	10711293	symptom_185	10711293	0.0009809	5.9929536250419915	not_mentioned		not_mentioned	correct	ok	not_mentioned	released	unavailable
Haiku 5.5	imcs21	test	10711293	symptom_186	10711293	0.0009809	5.9929536250419915	not_mentioned		not_mentioned	correct	ok	not_mentioned	released	unavailable
Haiku 5.5	imcs21	test	10711293	symptom_187	10711293	0.0009809	5.9929536250419915	not_mentioned		not_mentioned	correct	ok	not_mentioned	released	unavailable
Haiku 5.5	imcs21	test	10711293	symptom_188	10711293	0.0009809	5.9929536250419915	not_mentioned		not_mentioned	correct	ok	not_mentioned	released	unavailable
Haiku 5.5	imcs21	test	10711293	symptom_189	10711293	0.0009809	5.9929536250419915	not_mentioned		not_mentioned	correct	ok	not_mentioned	released	unavailable
Haiku 5.5	imcs21	test	10711293	symptom_190	10711293	0.0009809	5.9929536250419915	not_mentioned		not_mentioned	correct	ok	not_mentioned	released	unavailable
Haiku 5.5	imcs21	test	10711293	symptom_191	10711293	0.0009809	5.9929536250419915	not_mentioned		not_mentioned	correct	ok	not_mentioned	released	unavailable
Haiku 5.5	imcs21	test	10711293	symptom_192	10711293	0.0009809	5.9929536250419915	not_mentioned		not_mentioned	correct	ok	not_mentioned	released	unavailable
Haiku 5.5	imcs21	test	10711293	symptom_193	10711293	0.0009809	5.9929536250419915	not_mentioned		not_mentioned	correct	ok	not_mentioned	released	unavailable
Haiku 5.5	imcs21	test	10711293	symptom_194	10711293	0.0009809	5.9929536250419915	not_mentioned		not_mentioned	correct	ok	not_mentioned	released	unavailable
Haiku 5.5	imcs21	test	10711293	symptom_195	10711293	0.0009809	5.9929536250419915	not_mentioned		not_mentioned	correct	ok	not_mentioned	released	unavailable
Haiku 5.5	imcs21	test	10711293	symptom_196	10711293	0.0009809	5.9929536250419915	not_mentioned		not_mentioned	correct	ok	not_mentioned	released	unavailable
Haiku 5.5	imcs21	test	10711293	symptom_197	10711293	0.0009809	5.9929536250419915	not_mentioned		not_mentioned	correct	ok	not_mentioned	released	unavailable
Haiku 5.5	imcs21	test	10711293	symptom_198	10711293	0.0009809	5.9929536250419915	not_mentioned		not_mentioned	correct	ok	not_mentioned	released	unavailable
Haiku 5.5	imcs21	test	10711293	symptom_199	10711293	0.0009809	5.9929536250419915	not_mentioned		not_mentioned	correct	ok	not_mentioned	released	unavailable
Haiku 5.5	imcs21	test	10711293	symptom_200	10711293	0.0009809	5.9929536250419915	not_mentioned		not_mentioned	correct	ok	not_mentioned	released	unavailable
Haiku 5.5	imcs21	test	10711293	symptom_201	10711293	0.0009809	5.9929536250419915	not_mentioned		not_mentioned	correct	ok	not_mentioned	released	unavailable
Haiku 5.5	imcs21	test	10711293	symptom_202	10711293	0.0009809	5.9929536250419915	not_mentioned		not_mentioned	correct	ok	not_mentioned	released	unavailable
Haiku 5.5	imcs21	test	10711293	symptom_203	10711293	0.0009809	5.9929536250419915	not_mentioned		not_mentioned	correct	ok	not_mentioned	released	unavailable
Haiku 5.5	imcs21	test	10711293	symptom_204	10711293	0.0009809	5.9929536250419915	not_mentioned		not_mentioned	correct	ok	not_mentioned	released	unavailable
Haiku 5.5	imcs21	test	10711293	symptom_205	10711293	0.0009809	5.9929536250419915	not_mentioned		not_mentioned	correct	ok	not_mentioned	released	unavailable
Haiku 5.5	imcs21	test	10711293	symptom_206	10711293	0.0009809	5.9929536250419915	not_mentioned		not_mentioned	correct	ok	not_mentioned	released	unavailable
Haiku 5.5	imcs21	test	10711293	symptom_207	10711293	0.0009809	5.9929536250419915	not_mentioned		not_mentioned	correct	ok	not_mentioned	released	unavailable
Haiku 5.5	imcs21	test	10711293	symptom_208	10711293	0.0009809	5.9929536250419915	not_mentioned		not_mentioned	correct	ok	not_mentioned	released	unavailable
Haiku 5.5	imcs21	test	10711293	symptom_209	10711293	0.0009809	5.9929536250419915	not_mentioned		not_mentioned	correct	ok	not_mentioned	released	unavailable
Haiku 5.5	imcs21	test	10711293	symptom_210	10711293	0.0009809	5.9929536250419915	not_mentioned		not_mentioned	correct	ok	not_mentioned	released	unavailable
Haiku 5.5	imcs21	test	10711293	symptom_211	10711293	0.0009809	5.9929536250419915	not_mentioned		not_mentioned	correct	ok	not_mentioned	released	unavailable
Haiku 5.5	imcs21	test	10711293	symptom_212	10711293	0.0009809	5.9929536250419915	not_mentioned		not_mentioned	correct	ok	not_mentioned	released	unavailable
Haiku 5.5	imcs21	test	10711293	symptom_213	10711293	0.0009809	5.9929536250419915	not_mentioned		not_mentioned	correct	ok	not_mentioned	released	unavailable
Haiku 5.5	imcs21	test	10711293	symptom_214	10711293	0.0009809	5.9929536250419915	not_mentioned		not_mentioned	correct	ok	not_mentioned	released	unavailable
Haiku 5.5	imcs21	test	10711293	symptom_215	10711293	0.0009809	5.9929536250419915	not_mentioned		not_mentioned	correct	ok	not_mentioned	released	unavailable
Haiku 5.5	imcs21	test	10711293	symptom_216	10711293	0.0009809	5.9929536250419915	not_mentioned		not_mentioned	correct	ok	not_mentioned	released	unavailable
Haiku 5.5	imcs21	test	10711293	symptom_217	10711293	0.0009809	5.9929536250419915	not_mentioned		not_mentioned	correct	ok	not_mentioned	released	unavailable
Haiku 5.5	imcs21	test	10711293	symptom_218	10711293	0.0009809	5.9929536250419915	not_mentioned		not_mentioned	correct	ok	not_mentioned	released	unavailable
Haiku 5.5	imcs21	test	10711293	symptom_219	10711293	0.0009809	5.9929536250419915	not_mentioned		not_mentioned	correct	ok	not_mentioned	released	unavailable
Haiku 5.5	imcs21	test	10711293	symptom_220	10711293	0.0009809	5.9929536250419915	not_mentioned		not_mentioned	correct	ok	not_mentioned	released	unavailable
Haiku 5.5	imcs21	test	10711293	symptom_221	10711293	0.0009809	5.9929536250419915	not_mentioned		not_mentioned	correct	ok	not_mentioned	released	unavailable
Haiku 5.5	imcs21	test	10711293	symptom_222	10711293	0.0009809	5.9929536250419915	not_mentioned		not_mentioned	correct	ok	not_mentioned	released	unavailable
Haiku 5.5	imcs21	test	10711293	symptom_223	10711293	0.0009809	5.9929536250419915	not_mentioned		not_mentioned	correct	ok	not_mentioned	released	unavailable
Haiku 5.5	imcs21	test	10711293	symptom_224	10711293	0.0009809	5.9929536250419915	not_mentioned		not_mentioned	correct	ok	not_mentioned	released	unavailable
Haiku 5.5	imcs21	test	10711293	symptom_225	10711293	0.0009809	5.9929536250419915	not_mentioned		not_mentioned	correct	ok	not_mentioned	released	unavailable
Haiku 5.5	imcs21	test	10711293	symptom_226	10711293	0.0009809	5.9929536250419915	not_mentioned		not_mentioned	correct	ok	not_mentioned	released	unavailable
Haiku 5.5	imcs21	test	10711293	symptom_227	10711293	0.0009809	5.9929536250419915	not_mentioned		not_mentioned	correct	ok	not_mentioned	released	unavailable
Haiku 5.5	imcs21	test	10711293	symptom_228	10711293	0.0009809	5.9929536250419915	not_mentioned		not_mentioned	correct	ok	not_mentioned	released	unavailable
Haiku 5.5	imcs21	test	10711293	symptom_229	10711293	0.0009809	5.9929536250419915	not_mentioned		not_mentioned	correct	ok	not_mentioned	released	unavailable
Haiku 5.5	imcs21	test	10711293	symptom_230	10711293	0.0009809	5.9929536250419915	not_mentioned		not_mentioned	correct	ok	not_mentioned	released	unavailable
Haiku 5.5	imcs21	test	10711293	symptom_231	10711293	0.0009809	5.9929536250419915	not_mentioned		not_mentioned	correct	ok	not_mentioned	released	unavailable
Haiku 5.5	imcs21	test	10711293	symptom_232	10711293	0.0009809	5.9929536250419915	not_mentioned		not_mentioned	correct	ok	not_mentioned	released	unavailable
Haiku 5.5	imcs21	test	10711293	symptom_233	10711293	0.0009809	5.9929536250419915	not_mentioned		not_mentioned	correct	ok	not_mentioned	released	unavailable
Haiku 5.5	imcs21	test	10711293	symptom_234	10711293	0.0009809	5.9929536250419915	not_mentioned		not_mentioned	correct	ok	not_mentioned	released	unavailable
Haiku 5.5	imcs21	test	10711293	symptom_235	10711293	0.0009809	5.9929536250419915	not_mentioned		not_mentioned	correct	ok	not_mentioned	released	unavailable
Haiku 5.5	imcs21	test	10711293	symptom_236	10711293	0.0009809	5.9929536250419915	not_mentioned		not_mentioned	correct	ok	not_mentioned	released	unavailable
Haiku 5.5	imcs21	test	10711293	symptom_237	10711293	0.0009809	5.9929536250419915	not_mentioned		not_mentioned	correct	ok	not_mentioned	released	unavailable
Haiku 5.5	imcs21	test	10711293	symptom_238	10711293	0.0009809	5.9929536250419915	not_mentioned		not_mentioned	correct	ok	not_mentioned	released	unavailable
Haiku 5.5	imcs21	test	10711293	symptom_239	10711293	0.0009809	5.9929536250419915	not_mentioned		not_mentioned	correct	ok	not_mentioned	released	unavailable
Haiku 5.5	imcs21	test	10711293	symptom_240	10711293	0.0009809	5.9929536250419915	not_mentioned		not_mentioned	correct	ok	not_mentioned	released	unavailable
Haiku 5.5	imcs21	test	10711293	symptom_241	10711293	0.0009809	5.9929536250419915	not_mentioned		not_mentioned	correct	ok	not_mentioned	released	unavailable
Haiku 5.5	imcs21	test	10711293	symptom_242	10711293	0.0009809	5.9929536250419915	not_mentioned		not_mentioned	correct	ok	not_mentioned	released	unavailable
Haiku 5.5	imcs21	test	10711293	symptom_243	10711293	0.0009809	5.9929536250419915	not_mentioned		not_mentioned	correct	ok	not_mentioned	released	unavailable
Haiku 5.5	imcs21	test	10711293	symptom_244	10711293	0.0009809	5.9929536250419915	not_mentioned		not_mentioned	correct	ok	not_mentioned	released	unavailable
Haiku 5.5	imcs21	test	10711293	symptom_245	10711293	0.0009809	5.9929536250419915	not_mentioned		not_mentioned	correct	ok	not_mentioned	released	unavailable
Haiku 5.5	imcs21	test	10711293	symptom_246	10711293	0.0009809	5.9929536250419915	not_mentioned		not_mentioned	correct	ok	not_mentioned	released	unavailable
Haiku 5.5	imcs21	test	10711293	symptom_247	10711293	0.0009809	5.9929536250419915	not_mentioned		not_mentioned	correct	ok	not_mentioned	released	unavailable
Haiku 5.5	imcs21	test	10711293	symptom_248	10711293	0.0009809	5.9929536250419915	not_mentioned		not_mentioned	correct	ok	not_mentioned	released	unavailable
Haiku 5.5	imcs21	test	10711293	symptom_249	10711293	0.0009809	5.9929536250419915	not_mentioned		not_mentioned	correct	ok	not_mentioned	released	unavailable
Haiku 5.5	imcs21	test	10711293	symptom_250	10711293	0.0009809	5.9929536250419915	not_mentioned		not_mentioned	correct	ok	not_mentioned	released	unavailable
Haiku 5.5	imcs21	test	10711293	symptom_251	10711293	0.0009809	5.9929536250419915	not_mentioned		not_mentioned	correct	ok	not_mentioned	released	unavailable
Haiku 5.5	imcs21	test	10711293	symptom_252	10711293	0.0009809	5.9929536250419915	not_mentioned		not_mentioned	correct	ok	not_mentioned	released	unavailable
Haiku 5.5	imcs21	test	10711293	symptom_253	10711293	0.0009809	5.9929536250419915	not_mentioned		not_mentioned	correct	ok	not_mentioned	released	unavailable
Haiku 5.5	imcs21	test	10711293	symptom_254	10711293	0.0009809	5.9929536250419915	not_mentioned		not_mentioned	correct	ok	not_mentioned	released	unavailable
Haiku 5.5	imcs21	test	10711293	symptom_255	10711293	0.0009809	5.9929536250419915	not_mentioned		not_mentioned	correct	ok	not_mentioned	released	unavailable
Haiku 5.5	imcs21	test	10711293	symptom_256	10711293	0.0009809	5.9929536250419915	not_mentioned		not_mentioned	correct	ok	not_mentioned	released	unavailable
Haiku 5.5	imcs21	test	10711293	symptom_257	10711293	0.0009809	5.9929536250419915	positive	0.7	not_mentioned	incorrect	ok	not_mentioned	released	reported_percentage
Haiku 5.5	imcs21	test	10711293	symptom_258	10711293	0.0009809	5.9929536250419915	not_mentioned		not_mentioned	correct	ok	not_mentioned	released	unavailable
Haiku 5.5	imcs21	test	10711293	symptom_259	10711293	0.0009809	5.9929536250419915	not_mentioned		not_mentioned	correct	ok	not_mentioned	released	unavailable
Haiku 5.5	imcs21	test	10711293	symptom_260	10711293	0.0009809	5.9929536250419915	not_mentioned		not_mentioned	correct	ok	not_mentioned	released	unavailable
Haiku 5.5	imcs21	test	10711293	symptom_261	10711293	0.0009809	5.9929536250419915	not_mentioned		not_mentioned	correct	ok	not_mentioned	released	unavailable
Haiku 5.5	imcs21	test	10711293	symptom_262	10711293	0.0009809	5.9929536250419915	not_mentioned		not_mentioned	correct	ok	not_mentioned	released	unavailable
Haiku 5.5	imcs21	test	10711293	symptom_263	10711293	0.0009809	5.9929536250419915	not_mentioned		not_mentioned	correct	ok	not_mentioned	released	unavailable
Haiku 5.5	imcs21	test	10711293	symptom_264	10711293	0.0009809	5.9929536250419915	not_mentioned		not_mentioned	correct	ok	not_mentioned	released	unavailable
Haiku 5.5	imcs21	test	10711293	symptom_265	10711293	0.0009809	5.9929536250419915	not_mentioned		not_mentioned	correct	ok	not_mentioned	released	unavailable
Haiku 5.5	imcs21	test	10711293	symptom_266	10711293	0.0009809	5.9929536250419915	not_mentioned		not_mentioned	correct	ok	not_mentioned	released	unavailable
Haiku 5.5	imcs21	test	10711293	symptom_267	10711293	0.0009809	5.9929536250419915	not_mentioned		not_mentioned	correct	ok	not_mentioned	released	unavailable
Haiku 5.5	imcs21	test	10711293	symptom_268	10711293	0.0009809	5.9929536250419915	not_mentioned		not_mentioned	correct	ok	not_mentioned	released	unavailable
Haiku 5.5	imcs21	test	10711293	symptom_269	10711293	0.0009809	5.9929536250419915	not_mentioned		not_mentioned	correct	ok	not_mentioned	released	unavailable
Haiku 5.5	imcs21	test	10711293	symptom_270	10711293	0.0009809	5.9929536250419915	not_mentioned		not_mentioned	correct	ok	not_mentioned	released	unavailable
Haiku 5.5	imcs21	test	10711293	symptom_271	10711293	0.0009809	5.9929536250419915	not_mentioned		not_mentioned	correct	ok	not_mentioned	released	unavailable
Haiku 5.5	imcs21	test	10711293	symptom_272	10711293	0.0009809	5.9929536250419915	not_mentioned		not_mentioned	correct	ok	not_mentioned	released	unavailable
Haiku 5.5	imcs21	test	10711293	symptom_273	10711293	0.0009809	5.9929536250419915	not_mentioned		not_mentioned	correct	ok	not_mentioned	released	unavailable
Haiku 5.5	imcs21	test	10711293	symptom_274	10711293	0.0009809	5.9929536250419915	not_mentioned		not_mentioned	correct	ok	not_mentioned	released	unavailable
Haiku 5.5	imcs21	test	10711293	symptom_275	10711293	0.0009809	5.9929536250419915	not_mentioned		not_mentioned	correct	ok	not_mentioned	released	unavailable
Haiku 5.5	imcs21	test	10711293	symptom_276	10711293	0.0009809	5.9929536250419915	not_mentioned		not_mentioned	correct	ok	not_mentioned	released	unavailable
Haiku 5.5	imcs21	test	10711293	symptom_277	10711293	0.0009809	5.9929536250419915	not_mentioned		not_mentioned	correct	ok	not_mentioned	released	unavailable
Haiku 5.5	imcs21	test	10711293	symptom_278	10711293	0.0009809	5.9929536250419915	not_mentioned		not_mentioned	correct	ok	not_mentioned	released	unavailable
Haiku 5.5	imcs21	test	10711293	symptom_279	10711293	0.0009809	5.9929536250419915	not_mentioned		not_mentioned	correct	ok	not_mentioned	released	unavailable
Haiku 5.5	imcs21	test	10711293	symptom_280	10711293	0.0009809	5.9929536250419915	not_mentioned		not_mentioned	correct	ok	not_mentioned	released	unavailable
Haiku 5.5	imcs21	test	10711293	symptom_281	10711293	0.0009809	5.9929536250419915	not_mentioned		not_mentioned	correct	ok	not_mentioned	released	unavailable
Haiku 5.5	imcs21	test	10711293	symptom_282	10711293	0.0009809	5.9929536250419915	not_mentioned		not_mentioned	correct	ok	not_mentioned	released	unavailable
Haiku 5.5	imcs21	test	10711293	symptom_283	10711293	0.0009809	5.9929536250419915	not_mentioned		not_mentioned	correct	ok	not_mentioned	released	unavailable
Haiku 5.5	imcs21	test	10711293	symptom_284	10711293	0.0009809	5.9929536250419915	not_mentioned		not_mentioned	correct	ok	not_mentioned	released	unavailable
Haiku 5.5	imcs21	test	10711293	symptom_285	10711293	0.0009809	5.9929536250419915	not_mentioned		not_mentioned	correct	ok	not_mentioned	released	unavailable
Haiku 5.5	imcs21	test	10711293	symptom_286	10711293	0.0009809	5.9929536250419915	not_mentioned		not_mentioned	correct	ok	not_mentioned	released	unavailable
Haiku 5.5	imcs21	test	10711293	symptom_287	10711293	0.0009809	5.9929536250419915	not_mentioned		not_mentioned	correct	ok	not_mentioned	released	unavailable
Haiku 5.5	imcs21	test	10711293	symptom_288	10711293	0.0009809	5.9929536250419915	not_mentioned		not_mentioned	correct	ok	not_mentioned	released	unavailable
Haiku 5.5	imcs21	test	10711293	symptom_289	10711293	0.0009809	5.9929536250419915	not_mentioned		not_mentioned	correct	ok	not_mentioned	released	unavailable
Haiku 5.5	imcs21	test	10711293	symptom_290	10711293	0.0009809	5.9929536250419915	not_mentioned		not_mentioned	correct	ok	not_mentioned	released	unavailable
Haiku 5.5	imcs21	test	10711293	symptom_291	10711293	0.0009809	5.9929536250419915	not_mentioned		not_mentioned	correct	ok	not_mentioned	released	unavailable
Haiku 5.5	imcs21	test	10711293	symptom_292	10711293	0.0009809	5.9929536250419915	not_mentioned		not_mentioned	correct	ok	not_mentioned	released	unavailable
Haiku 5.5	imcs21	test	10711293	symptom_293	10711293	0.0009809	5.9929536250419915	not_mentioned		not_mentioned	correct	ok	not_mentioned	released	unavailable
Haiku 5.5	imcs21	test	10711293	symptom_294	10711293	0.0009809	5.9929536250419915	not_mentioned		not_mentioned	correct	ok	not_mentioned	released	unavailable
Haiku 5.5	imcs21	test	10711293	symptom_295	10711293	0.0009809	5.9929536250419915	not_mentioned		not_mentioned	correct	ok	not_mentioned	released	unavailable
Haiku 5.5	imcs21	test	10711293	symptom_296	10711293	0.0009809	5.9929536250419915	not_mentioned		not_mentioned	correct	ok	not_mentioned	released	unavailable
Haiku 5.5	imcs21	test	10711293	symptom_297	10711293	0.0009809	5.9929536250419915	not_mentioned		not_mentioned	correct	ok	not_mentioned	released	unavailable
Haiku 5.5	imcs21	test	10711293	symptom_298	10711293	0.0009809	5.9929536250419915	not_mentioned		not_mentioned	correct	ok	not_mentioned	released	unavailable
Haiku 5.5	imcs21	test	10711293	symptom_299	10711293	0.0009809	5.9929536250419915	not_mentioned		not_mentioned	correct	ok	not_mentioned	released	unavailable
Haiku 5.5	imcs21	test	10711293	symptom_300	10711293	0.0009809	5.9929536250419915	not_mentioned		not_mentioned	correct	ok	not_mentioned	released	unavailable
Haiku 5.5	imcs21	test	10711293	symptom_301	10711293	0.0009809	5.9929536250419915	not_mentioned		not_mentioned	correct	ok	not_mentioned	released	unavailable
Haiku 5.5	imcs21	test	10711293	symptom_302	10711293	0.0009809	5.9929536250419915	not_mentioned		not_mentioned	correct	ok	not_mentioned	released	unavailable
Haiku 5.5	imcs21	test	10711293	symptom_303	10711293	0.0009809	5.9929536250419915	not_mentioned		not_mentioned	correct	ok	not_mentioned	released	unavailable
Haiku 5.5	imcs21	test	10711293	symptom_304	10711293	0.0009809	5.9929536250419915	not_mentioned		not_mentioned	correct	ok	not_mentioned	released	unavailable
Haiku 5.5	imcs21	test	10711293	symptom_305	10711293	0.0009809	5.9929536250419915	not_mentioned		not_mentioned	correct	ok	not_mentioned	released	unavailable
Haiku 5.5	imcs21	test	10711293	symptom_306	10711293	0.0009809	5.9929536250419915	not_mentioned		not_mentioned	correct	ok	not_mentioned	released	unavailable
Haiku 5.5	imcs21	test	10711293	symptom_307	10711293	0.0009809	5.9929536250419915	not_mentioned		not_mentioned	correct	ok	not_mentioned	released	unavailable
Haiku 5.5	imcs21	test	10711293	symptom_308	10711293	0.0009809	5.9929536250419915	not_mentioned		not_mentioned	correct	ok	not_mentioned	released	unavailable
Haiku 5.5	imcs21	test	10711293	symptom_309	10711293	0.0009809	5.9929536250419915	not_mentioned		not_mentioned	correct	ok	not_mentioned	released	unavailable
Haiku 5.5	imcs21	test	10711293	symptom_310	10711293	0.0009809	5.9929536250419915	not_mentioned		not_mentioned	correct	ok	not_mentioned	released	unavailable
Haiku 5.5	imcs21	test	10711293	symptom_311	10711293	0.0009809	5.9929536250419915	not_mentioned		not_mentioned	correct	ok	not_mentioned	released	unavailable
Haiku 5.5	imcs21	test	10711293	symptom_312	10711293	0.0009809	5.9929536250419915	not_mentioned		not_mentioned	correct	ok	not_mentioned	released	unavailable
Haiku 5.5	imcs21	test	10711293	symptom_313	10711293	0.0009809	5.9929536250419915	not_mentioned		not_mentioned	correct	ok	not_mentioned	released	unavailable
Haiku 5.5	imcs21	test	10711293	symptom_314	10711293	0.0009809	5.9929536250419915	not_mentioned		not_mentioned	correct	ok	not_mentioned	released	unavailable
Haiku 5.5	imcs21	test	10711293	symptom_315	10711293	0.0009809	5.9929536250419915	not_mentioned		not_mentioned	correct	ok	not_mentioned	released	unavailable
Haiku 5.5	imcs21	test	10711293	symptom_316	10711293	0.0009809	5.9929536250419915	not_mentioned		not_mentioned	correct	ok	not_mentioned	released	unavailable
Haiku 5.5	imcs21	test	10711293	symptom_317	10711293	0.0009809	5.9929536250419915	not_mentioned		not_mentioned	correct	ok	not_mentioned	released	unavailable
Haiku 5.5	imcs21	test	10711293	symptom_318	10711293	0.0009809	5.9929536250419915	not_mentioned		not_mentioned	correct	ok	not_mentioned	released	unavailable
Haiku 5.5	imcs21	test	10711293	symptom_319	10711293	0.0009809	5.9929536250419915	not_mentioned		not_mentioned	correct	ok	not_mentioned	released	unavailable
Haiku 5.5	imcs21	test	10711293	symptom_320	10711293	0.0009809	5.9929536250419915	not_mentioned		not_mentioned	correct	ok	not_mentioned	released	unavailable
Haiku 5.5	imcs21	test	10711293	symptom_321	10711293	0.0009809	5.9929536250419915	not_mentioned		not_mentioned	correct	ok	not_mentioned	released	unavailable
Haiku 5.5	imcs21	test	10711293	symptom_322	10711293	0.0009809	5.9929536250419915	not_mentioned		not_mentioned	correct	ok	not_mentioned	released	unavailable
Haiku 5.5	imcs21	test	10711293	symptom_323	10711293	0.0009809	5.9929536250419915	not_mentioned		not_mentioned	correct	ok	not_mentioned	released	unavailable
Haiku 5.5	imcs21	test	10711293	symptom_324	10711293	0.0009809	5.9929536250419915	not_mentioned		not_mentioned	correct	ok	not_mentioned	released	unavailable
Haiku 5.5	imcs21	test	10711293	symptom_325	10711293	0.0009809	5.9929536250419915	not_mentioned		not_mentioned	correct	ok	not_mentioned	released	unavailable
Haiku 5.5	imcs21	test	10711293	symptom_326	10711293	0.0009809	5.9929536250419915	not_mentioned		not_mentioned	correct	ok	not_mentioned	released	unavailable
Haiku 5.5	imcs21	test	10711293	symptom_327	10711293	0.0009809	5.9929536250419915	not_mentioned		not_mentioned	correct	ok	not_mentioned	released	unavailable
Haiku 5.5	imcs21	test	10711293	symptom_328	10711293	0.0009809	5.9929536250419915	not_mentioned		not_mentioned	correct	ok	not_mentioned	released	unavailable
Haiku 5.5	imcs21	test	10711293	symptom_329	10711293	0.0009809	5.9929536250419915	not_mentioned		not_mentioned	correct	ok	not_mentioned	released	unavailable
Haiku 5.5	imcs21	test	10711293	symptom_330	10711293	0.0009809	5.9929536250419915	not_mentioned		not_mentioned	correct	ok	not_mentioned	released	unavailable
Haiku 5.5	imcs21	test	10713643	symptom_000	10713643	0.000943	5.400245000142604	negative	0.85	uncertain	incorrect	ok	uncertain	released	reported_percentage
Haiku 5.5	imcs21	test	10713643	symptom_001	10713643	0.000943	5.400245000142604	positive	0.95	positive	correct	ok	positive	released	reported_percentage
Haiku 5.5	imcs21	test	10713643	symptom_002	10713643	0.000943	5.400245000142604	negative	0.9	negative	correct	ok	negative	released	reported_percentage
Haiku 5.5	imcs21	test	10713643	symptom_003	10713643	0.000943	5.400245000142604	negative	0.85	uncertain	incorrect	ok	uncertain	released	reported_percentage
Haiku 5.5	imcs21	test	10713643	symptom_004	10713643	0.000943	5.400245000142604	uncertain	0.55	not_mentioned	incorrect	ok	not_mentioned	released	reported_percentage
Haiku 5.5	imcs21	test	10713643	symptom_005	10713643	0.000943	5.400245000142604	not_mentioned		not_mentioned	correct	ok	not_mentioned	released	unavailable
Haiku 5.5	imcs21	test	10713643	symptom_006	10713643	0.000943	5.400245000142604	not_mentioned		not_mentioned	correct	ok	not_mentioned	released	unavailable
Haiku 5.5	imcs21	test	10713643	symptom_007	10713643	0.000943	5.400245000142604	not_mentioned		positive	incorrect	ok	positive	released	unavailable
Haiku 5.5	imcs21	test	10713643	symptom_008	10713643	0.000943	5.400245000142604	not_mentioned		not_mentioned	correct	ok	not_mentioned	released	unavailable
Haiku 5.5	imcs21	test	10713643	symptom_009	10713643	0.000943	5.400245000142604	not_mentioned		not_mentioned	correct	ok	not_mentioned	released	unavailable
Haiku 5.5	imcs21	test	10713643	symptom_010	10713643	0.000943	5.400245000142604	not_mentioned		not_mentioned	correct	ok	not_mentioned	released	unavailable
Haiku 5.5	imcs21	test	10713643	symptom_011	10713643	0.000943	5.400245000142604	not_mentioned		not_mentioned	correct	ok	not_mentioned	released	unavailable
Haiku 5.5	imcs21	test	10713643	symptom_012	10713643	0.000943	5.400245000142604	uncertain	0.5	uncertain	correct	ok	uncertain	released	reported_percentage
Haiku 5.5	imcs21	test	10713643	symptom_013	10713643	0.000943	5.400245000142604	negative	0.85	uncertain	incorrect	ok	uncertain	released	reported_percentage
Haiku 5.5	imcs21	test	10713643	symptom_014	10713643	0.000943	5.400245000142604	positive	0.8	uncertain	incorrect	ok	uncertain	released	reported_percentage
Haiku 5.5	imcs21	test	10713643	symptom_015	10713643	0.000943	5.400245000142604	not_mentioned		not_mentioned	correct	ok	not_mentioned	released	unavailable
Haiku 5.5	imcs21	test	10713643	symptom_016	10713643	0.000943	5.400245000142604	not_mentioned		not_mentioned	correct	ok	not_mentioned	released	unavailable
Haiku 5.5	imcs21	test	10713643	symptom_017	10713643	0.000943	5.400245000142604	not_mentioned		not_mentioned	correct	ok	not_mentioned	released	unavailable
Haiku 5.5	imcs21	test	10713643	symptom_018	10713643	0.000943	5.400245000142604	not_mentioned		not_mentioned	correct	ok	not_mentioned	released	unavailable
Haiku 5.5	imcs21	test	10713643	symptom_019	10713643	0.000943	5.400245000142604	negative	0.85	positive	incorrect	ok	positive	released	reported_percentage
Haiku 5.5	imcs21	test	10713643	symptom_020	10713643	0.000943	5.400245000142604	not_mentioned		not_mentioned	correct	ok	not_mentioned	released	unavailable
Haiku 5.5	imcs21	test	10713643	symptom_021	10713643	0.000943	5.400245000142604	not_mentioned		positive	incorrect	ok	positive	released	unavailable
Haiku 5.5	imcs21	test	10713643	symptom_022	10713643	0.000943	5.400245000142604	not_mentioned		not_mentioned	correct	ok	not_mentioned	released	unavailable
Haiku 5.5	imcs21	test	10713643	symptom_023	10713643	0.000943	5.400245000142604	not_mentioned		not_mentioned	correct	ok	not_mentioned	released	unavailable
Haiku 5.5	imcs21	test	10713643	symptom_024	10713643	0.000943	5.400245000142604	not_mentioned		not_mentioned	correct	ok	not_mentioned	released	unavailable
Haiku 5.5	imcs21	test	10713643	symptom_025	10713643	0.000943	5.400245000142604	not_mentioned		not_mentioned	correct	ok	not_mentioned	released	unavailable
Haiku 5.5	imcs21	test	10713643	symptom_026	10713643	0.000943	5.400245000142604	not_mentioned		not_mentioned	correct	ok	not_mentioned	released	unavailable
Haiku 5.5	imcs21	test	10713643	symptom_027	10713643	0.000943	5.400245000142604	not_mentioned		not_mentioned	correct	ok	not_mentioned	released	unavailable
Haiku 5.5	imcs21	test	10713643	symptom_028	10713643	0.000943	5.400245000142604	not_mentioned		uncertain	incorrect	ok	uncertain	released	unavailable
Haiku 5.5	imcs21	test	10713643	symptom_029	10713643	0.000943	5.400245000142604	not_mentioned		not_mentioned	correct	ok	not_mentioned	released	unavailable
Haiku 5.5	imcs21	test	10713643	symptom_030	10713643	0.000943	5.400245000142604	not_mentioned		uncertain	incorrect	ok	uncertain	released	unavailable
Haiku 5.5	imcs21	test	10713643	symptom_031	10713643	0.000943	5.400245000142604	not_mentioned		not_mentioned	correct	ok	not_mentioned	released	unavailable
Haiku 5.5	imcs21	test	10713643	symptom_032	10713643	0.000943	5.400245000142604	not_mentioned		not_mentioned	correct	ok	not_mentioned	released	unavailable
Haiku 5.5	imcs21	test	10713643	symptom_033	10713643	0.000943	5.400245000142604	not_mentioned		uncertain	incorrect	ok	uncertain	released	unavailable
Haiku 5.5	imcs21	test	10713643	symptom_034	10713643	0.000943	5.400245000142604	not_mentioned		not_mentioned	correct	ok	not_mentioned	released	unavailable
Haiku 5.5	imcs21	test	10713643	symptom_035	10713643	0.000943	5.400245000142604	positive	0.7	uncertain	incorrect	ok	uncertain	released	reported_percentage
Haiku 5.5	imcs21	test	10713643	symptom_036	10713643	0.000943	5.400245000142604	not_mentioned		not_mentioned	correct	ok	not_mentioned	released	unavailable
Haiku 5.5	imcs21	test	10713643	symptom_037	10713643	0.000943	5.400245000142604	not_mentioned		not_mentioned	correct	ok	not_mentioned	released	unavailable
Haiku 5.5	imcs21	test	10713643	symptom_038	10713643	0.000943	5.400245000142604	not_mentioned		not_mentioned	correct	ok	not_mentioned	released	unavailable
Haiku 5.5	imcs21	test	10713643	symptom_039	10713643	0.000943	5.400245000142604	not_mentioned		not_mentioned	correct	ok	not_mentioned	released	unavailable
Haiku 5.5	imcs21	test	10713643	symptom_040	10713643	0.000943	5.400245000142604	not_mentioned		not_mentioned	correct	ok	not_mentioned	released	unavailable
Haiku 5.5	imcs21	test	10713643	symptom_041	10713643	0.000943	5.400245000142604	not_mentioned		not_mentioned	correct	ok	not_mentioned	released	unavailable
Haiku 5.5	imcs21	test	10713643	symptom_042	10713643	0.000943	5.400245000142604	not_mentioned		not_mentioned	correct	ok	not_mentioned	released	unavailable
Haiku 5.5	imcs21	test	10713643	symptom_043	10713643	0.000943	5.400245000142604	not_mentioned		not_mentioned	correct	ok	not_mentioned	released	unavailable
Haiku 5.5	imcs21	test	10713643	symptom_044	10713643	0.000943	5.400245000142604	not_mentioned		not_mentioned	correct	ok	not_mentioned	released	unavailable
Haiku 5.5	imcs21	test	10713643	symptom_045	10713643	0.000943	5.400245000142604	not_mentioned		not_mentioned	correct	ok	not_mentioned	released	unavailable
Haiku 5.5	imcs21	test	10713643	symptom_046	10713643	0.000943	5.400245000142604	not_mentioned		not_mentioned	correct	ok	not_mentioned	released	unavailable
Haiku 5.5	imcs21	test	10713643	symptom_047	10713643	0.000943	5.400245000142604	not_mentioned		not_mentioned	correct	ok	not_mentioned	released	unavailable
Haiku 5.5	imcs21	test	10713643	symptom_048	10713643	0.000943	5.400245000142604	not_mentioned		not_mentioned	correct	ok	not_mentioned	released	unavailable
Haiku 5.5	imcs21	test	10713643	symptom_049	10713643	0.000943	5.400245000142604	not_mentioned		not_mentioned	correct	ok	not_mentioned	released	unavailable
Haiku 5.5	imcs21	test	10713643	symptom_050	10713643	0.000943	5.400245000142604	not_mentioned		not_mentioned	correct	ok	not_mentioned	released	unavailable
Haiku 5.5	imcs21	test	10713643	symptom_051	10713643	0.000943	5.400245000142604	not_mentioned		not_mentioned	correct	ok	not_mentioned	released	unavailable
Haiku 5.5	imcs21	test	10713643	symptom_052	10713643	0.000943	5.400245000142604	not_mentioned		not_mentioned	correct	ok	not_mentioned	released	unavailable
Haiku 5.5	imcs21	test	10713643	symptom_053	10713643	0.000943	5.400245000142604	not_mentioned		not_mentioned	correct	ok	not_mentioned	released	unavailable
Haiku 5.5	imcs21	test	10713643	symptom_054	10713643	0.000943	5.400245000142604	not_mentioned		not_mentioned	correct	ok	not_mentioned	released	unavailable
Haiku 5.5	imcs21	test	10713643	symptom_055	10713643	0.000943	5.400245000142604	not_mentioned		not_mentioned	correct	ok	not_mentioned	released	unavailable
Haiku 5.5	imcs21	test	10713643	symptom_056	10713643	0.000943	5.400245000142604	not_mentioned		not_mentioned	correct	ok	not_mentioned	released	unavailable
Haiku 5.5	imcs21	test	10713643	symptom_057	10713643	0.000943	5.400245000142604	not_mentioned		not_mentioned	correct	ok	not_mentioned	released	unavailable
Haiku 5.5	imcs21	test	10713643	symptom_058	10713643	0.000943	5.400245000142604	not_mentioned		not_mentioned	correct	ok	not_mentioned	released	unavailable
Haiku 5.5	imcs21	test	10713643	symptom_059	10713643	0.000943	5.400245000142604	not_mentioned		not_mentioned	correct	ok	not_mentioned	released	unavailable
Haiku 5.5	imcs21	test	10713643	symptom_060	10713643	0.000943	5.400245000142604	not_mentioned		not_mentioned	correct	ok	not_mentioned	released	unavailable
Haiku 5.5	imcs21	test	10713643	symptom_061	10713643	0.000943	5.400245000142604	not_mentioned		not_mentioned	correct	ok	not_mentioned	released	unavailable
Haiku 5.5	imcs21	test	10713643	symptom_062	10713643	0.000943	5.400245000142604	not_mentioned		not_mentioned	correct	ok	not_mentioned	released	unavailable
Haiku 5.5	imcs21	test	10713643	symptom_063	10713643	0.000943	5.400245000142604	not_mentioned		not_mentioned	correct	ok	not_mentioned	released	unavailable
Haiku 5.5	imcs21	test	10713643	symptom_064	10713643	0.000943	5.400245000142604	not_mentioned		not_mentioned	correct	ok	not_mentioned	released	unavailable
Haiku 5.5	imcs21	test	10713643	symptom_065	10713643	0.000943	5.400245000142604	not_mentioned		not_mentioned	correct	ok	not_mentioned	released	unavailable
Haiku 5.5	imcs21	test	10713643	symptom_066	10713643	0.000943	5.400245000142604	not_mentioned		not_mentioned	correct	ok	not_mentioned	released	unavailable
Haiku 5.5	imcs21	test	10713643	symptom_067	10713643	0.000943	5.400245000142604	not_mentioned		not_mentioned	correct	ok	not_mentioned	released	unavailable
Haiku 5.5	imcs21	test	10713643	symptom_068	10713643	0.000943	5.400245000142604	not_mentioned		not_mentioned	correct	ok	not_mentioned	released	unavailable
Haiku 5.5	imcs21	test	10713643	symptom_069	10713643	0.000943	5.400245000142604	not_mentioned		not_mentioned	correct	ok	not_mentioned	released	unavailable
Haiku 5.5	imcs21	test	10713643	symptom_070	10713643	0.000943	5.400245000142604	not_mentioned		not_mentioned	correct	ok	not_mentioned	released	unavailable
Haiku 5.5	imcs21	test	10713643	symptom_071	10713643	0.000943	5.400245000142604	not_mentioned		not_mentioned	correct	ok	not_mentioned	released	unavailable
Haiku 5.5	imcs21	test	10713643	symptom_072	10713643	0.000943	5.400245000142604	not_mentioned		not_mentioned	correct	ok	not_mentioned	released	unavailable
Haiku 5.5	imcs21	test	10713643	symptom_073	10713643	0.000943	5.400245000142604	not_mentioned		not_mentioned	correct	ok	not_mentioned	released	unavailable
Haiku 5.5	imcs21	test	10713643	symptom_074	10713643	0.000943	5.400245000142604	not_mentioned		not_mentioned	correct	ok	not_mentioned	released	unavailable
Haiku 5.5	imcs21	test	10713643	symptom_075	10713643	0.000943	5.400245000142604	not_mentioned		not_mentioned	correct	ok	not_mentioned	released	unavailable
Haiku 5.5	imcs21	test	10713643	symptom_076	10713643	0.000943	5.400245000142604	not_mentioned		not_mentioned	correct	ok	not_mentioned	released	unavailable
Haiku 5.5	imcs21	test	10713643	symptom_077	10713643	0.000943	5.400245000142604	not_mentioned		not_mentioned	correct	ok	not_mentioned	released	unavailable
Haiku 5.5	imcs21	test	10713643	symptom_078	10713643	0.000943	5.400245000142604	not_mentioned		not_mentioned	correct	ok	not_mentioned	released	unavailable
Haiku 5.5	imcs21	test	10713643	symptom_079	10713643	0.000943	5.400245000142604	not_mentioned		not_mentioned	correct	ok	not_mentioned	released	unavailable
Haiku 5.5	imcs21	test	10713643	symptom_080	10713643	0.000943	5.400245000142604	not_mentioned		not_mentioned	correct	ok	not_mentioned	released	unavailable
Haiku 5.5	imcs21	test	10713643	symptom_081	10713643	0.000943	5.400245000142604	not_mentioned		not_mentioned	correct	ok	not_mentioned	released	unavailable
Haiku 5.5	imcs21	test	10713643	symptom_082	10713643	0.000943	5.400245000142604	not_mentioned		not_mentioned	correct	ok	not_mentioned	released	unavailable
Haiku 5.5	imcs21	test	10713643	symptom_083	10713643	0.000943	5.400245000142604	not_mentioned		not_mentioned	correct	ok	not_mentioned	released	unavailable
Haiku 5.5	imcs21	test	10713643	symptom_084	10713643	0.000943	5.400245000142604	not_mentioned		not_mentioned	correct	ok	not_mentioned	released	unavailable
Haiku 5.5	imcs21	test	10713643	symptom_085	10713643	0.000943	5.400245000142604	not_mentioned		not_mentioned	correct	ok	not_mentioned	released	unavailable
Haiku 5.5	imcs21	test	10713643	symptom_086	10713643	0.000943	5.400245000142604	not_mentioned		not_mentioned	correct	ok	not_mentioned	released	unavailable
Haiku 5.5	imcs21	test	10713643	symptom_087	10713643	0.000943	5.400245000142604	not_mentioned		not_mentioned	correct	ok	not_mentioned	released	unavailable
Haiku 5.5	imcs21	test	10713643	symptom_088	10713643	0.000943	5.400245000142604	not_mentioned		not_mentioned	correct	ok	not_mentioned	released	unavailable
Haiku 5.5	imcs21	test	10713643	symptom_089	10713643	0.000943	5.400245000142604	not_mentioned		not_mentioned	correct	ok	not_mentioned	released	unavailable
Haiku 5.5	imcs21	test	10713643	symptom_090	10713643	0.000943	5.400245000142604	not_mentioned		not_mentioned	correct	ok	not_mentioned	released	unavailable
Haiku 5.5	imcs21	test	10713643	symptom_091	10713643	0.000943	5.400245000142604	not_mentioned		not_mentioned	correct	ok	not_mentioned	released	unavailable
Haiku 5.5	imcs21	test	10713643	symptom_092	10713643	0.000943	5.400245000142604	not_mentioned		not_mentioned	correct	ok	not_mentioned	released	unavailable
Haiku 5.5	imcs21	test	10713643	symptom_093	10713643	0.000943	5.400245000142604	not_mentioned		not_mentioned	correct	ok	not_mentioned	released	unavailable
Haiku 5.5	imcs21	test	10713643	symptom_094	10713643	0.000943	5.400245000142604	not_mentioned		not_mentioned	correct	ok	not_mentioned	released	unavailable
Haiku 5.5	imcs21	test	10713643	symptom_095	10713643	0.000943	5.400245000142604	not_mentioned		not_mentioned	correct	ok	not_mentioned	released	unavailable
Haiku 5.5	imcs21	test	10713643	symptom_096	10713643	0.000943	5.400245000142604	not_mentioned		not_mentioned	correct	ok	not_mentioned	released	unavailable
Haiku 5.5	imcs21	test	10713643	symptom_097	10713643	0.000943	5.400245000142604	not_mentioned		not_mentioned	correct	ok	not_mentioned	released	unavailable
Haiku 5.5	imcs21	test	10713643	symptom_098	10713643	0.000943	5.400245000142604	not_mentioned		not_mentioned	correct	ok	not_mentioned	released	unavailable
Haiku 5.5	imcs21	test	10713643	symptom_099	10713643	0.000943	5.400245000142604	not_mentioned		not_mentioned	correct	ok	not_mentioned	released	unavailable
Haiku 5.5	imcs21	test	10713643	symptom_100	10713643	0.000943	5.400245000142604	not_mentioned		not_mentioned	correct	ok	not_mentioned	released	unavailable
Haiku 5.5	imcs21	test	10713643	symptom_101	10713643	0.000943	5.400245000142604	not_mentioned		not_mentioned	correct	ok	not_mentioned	released	unavailable
Haiku 5.5	imcs21	test	10713643	symptom_102	10713643	0.000943	5.400245000142604	not_mentioned		not_mentioned	correct	ok	not_mentioned	released	unavailable
Haiku 5.5	imcs21	test	10713643	symptom_103	10713643	0.000943	5.400245000142604	not_mentioned		not_mentioned	correct	ok	not_mentioned	released	unavailable
Haiku 5.5	imcs21	test	10713643	symptom_104	10713643	0.000943	5.400245000142604	not_mentioned		not_mentioned	correct	ok	not_mentioned	released	unavailable
Haiku 5.5	imcs21	test	10713643	symptom_105	10713643	0.000943	5.400245000142604	uncertain	0.5	not_mentioned	incorrect	ok	not_mentioned	released	reported_percentage
Haiku 5.5	imcs21	test	10713643	symptom_106	10713643	0.000943	5.400245000142604	not_mentioned		not_mentioned	correct	ok	not_mentioned	released	unavailable
Haiku 5.5	imcs21	test	10713643	symptom_107	10713643	0.000943	5.400245000142604	not_mentioned		not_mentioned	correct	ok	not_mentioned	released	unavailable
Haiku 5.5	imcs21	test	10713643	symptom_108	10713643	0.000943	5.400245000142604	not_mentioned		not_mentioned	correct	ok	not_mentioned	released	unavailable
Haiku 5.5	imcs21	test	10713643	symptom_109	10713643	0.000943	5.400245000142604	not_mentioned		not_mentioned	correct	ok	not_mentioned	released	unavailable
Haiku 5.5	imcs21	test	10713643	symptom_110	10713643	0.000943	5.400245000142604	not_mentioned		not_mentioned	correct	ok	not_mentioned	released	unavailable
Haiku 5.5	imcs21	test	10713643	symptom_111	10713643	0.000943	5.400245000142604	not_mentioned		not_mentioned	correct	ok	not_mentioned	released	unavailable
Haiku 5.5	imcs21	test	10713643	symptom_112	10713643	0.000943	5.400245000142604	not_mentioned		not_mentioned	correct	ok	not_mentioned	released	unavailable
Haiku 5.5	imcs21	test	10713643	symptom_113	10713643	0.000943	5.400245000142604	not_mentioned		not_mentioned	correct	ok	not_mentioned	released	unavailable
Haiku 5.5	imcs21	test	10713643	symptom_114	10713643	0.000943	5.400245000142604	not_mentioned		not_mentioned	correct	ok	not_mentioned	released	unavailable
Haiku 5.5	imcs21	test	10713643	symptom_115	10713643	0.000943	5.400245000142604	not_mentioned		not_mentioned	correct	ok	not_mentioned	released	unavailable
Haiku 5.5	imcs21	test	10713643	symptom_116	10713643	0.000943	5.400245000142604	not_mentioned		not_mentioned	correct	ok	not_mentioned	released	unavailable
Haiku 5.5	imcs21	test	10713643	symptom_117	10713643	0.000943	5.400245000142604	not_mentioned		not_mentioned	correct	ok	not_mentioned	released	unavailable
Haiku 5.5	imcs21	test	10713643	symptom_118	10713643	0.000943	5.400245000142604	not_mentioned		not_mentioned	correct	ok	not_mentioned	released	unavailable
Haiku 5.5	imcs21	test	10713643	symptom_119	10713643	0.000943	5.400245000142604	not_mentioned		not_mentioned	correct	ok	not_mentioned	released	unavailable
Haiku 5.5	imcs21	test	10713643	symptom_120	10713643	0.000943	5.400245000142604	not_mentioned		not_mentioned	correct	ok	not_mentioned	released	unavailable
Haiku 5.5	imcs21	test	10713643	symptom_121	10713643	0.000943	5.400245000142604	not_mentioned		not_mentioned	correct	ok	not_mentioned	released	unavailable
Haiku 5.5	imcs21	test	10713643	symptom_122	10713643	0.000943	5.400245000142604	not_mentioned		not_mentioned	correct	ok	not_mentioned	released	unavailable
Haiku 5.5	imcs21	test	10713643	symptom_123	10713643	0.000943	5.400245000142604	not_mentioned		not_mentioned	correct	ok	not_mentioned	released	unavailable
Haiku 5.5	imcs21	test	10713643	symptom_124	10713643	0.000943	5.400245000142604	not_mentioned		not_mentioned	correct	ok	not_mentioned	released	unavailable
Haiku 5.5	imcs21	test	10713643	symptom_125	10713643	0.000943	5.400245000142604	not_mentioned		not_mentioned	correct	ok	not_mentioned	released	unavailable
Haiku 5.5	imcs21	test	10713643	symptom_126	10713643	0.000943	5.400245000142604	not_mentioned		not_mentioned	correct	ok	not_mentioned	released	unavailable
Haiku 5.5	imcs21	test	10713643	symptom_127	10713643	0.000943	5.400245000142604	not_mentioned		not_mentioned	correct	ok	not_mentioned	released	unavailable
Haiku 5.5	imcs21	test	10713643	symptom_128	10713643	0.000943	5.400245000142604	not_mentioned		not_mentioned	correct	ok	not_mentioned	released	unavailable
Haiku 5.5	imcs21	test	10713643	symptom_129	10713643	0.000943	5.400245000142604	not_mentioned		not_mentioned	correct	ok	not_mentioned	released	unavailable
Haiku 5.5	imcs21	test	10713643	symptom_130	10713643	0.000943	5.400245000142604	not_mentioned		not_mentioned	correct	ok	not_mentioned	released	unavailable
Haiku 5.5	imcs21	test	10713643	symptom_131	10713643	0.000943	5.400245000142604	not_mentioned		not_mentioned	correct	ok	not_mentioned	released	unavailable
Haiku 5.5	imcs21	test	10713643	symptom_132	10713643	0.000943	5.400245000142604	not_mentioned		not_mentioned	correct	ok	not_mentioned	released	unavailable
Haiku 5.5	imcs21	test	10713643	symptom_133	10713643	0.000943	5.400245000142604	not_mentioned		not_mentioned	correct	ok	not_mentioned	released	unavailable
Haiku 5.5	imcs21	test	10713643	symptom_134	10713643	0.000943	5.400245000142604	not_mentioned		not_mentioned	correct	ok	not_mentioned	released	unavailable
Haiku 5.5	imcs21	test	10713643	symptom_135	10713643	0.000943	5.400245000142604	not_mentioned		not_mentioned	correct	ok	not_mentioned	released	unavailable
Haiku 5.5	imcs21	test	10713643	symptom_136	10713643	0.000943	5.400245000142604	not_mentioned		not_mentioned	correct	ok	not_mentioned	released	unavailable
Haiku 5.5	imcs21	test	10713643	symptom_137	10713643	0.000943	5.400245000142604	not_mentioned		not_mentioned	correct	ok	not_mentioned	released	unavailable
Haiku 5.5	imcs21	test	10713643	symptom_138	10713643	0.000943	5.400245000142604	not_mentioned		not_mentioned	correct	ok	not_mentioned	released	unavailable
Haiku 5.5	imcs21	test	10713643	symptom_139	10713643	0.000943	5.400245000142604	not_mentioned		not_mentioned	correct	ok	not_mentioned	released	unavailable
Haiku 5.5	imcs21	test	10713643	symptom_140	10713643	0.000943	5.400245000142604	not_mentioned		not_mentioned	correct	ok	not_mentioned	released	unavailable
Haiku 5.5	imcs21	test	10713643	symptom_141	10713643	0.000943	5.400245000142604	not_mentioned		not_mentioned	correct	ok	not_mentioned	released	unavailable
Haiku 5.5	imcs21	test	10713643	symptom_142	10713643	0.000943	5.400245000142604	not_mentioned		not_mentioned	correct	ok	not_mentioned	released	unavailable
Haiku 5.5	imcs21	test	10713643	symptom_143	10713643	0.000943	5.400245000142604	not_mentioned		not_mentioned	correct	ok	not_mentioned	released	unavailable
Haiku 5.5	imcs21	test	10713643	symptom_144	10713643	0.000943	5.400245000142604	not_mentioned		not_mentioned	correct	ok	not_mentioned	released	unavailable
Haiku 5.5	imcs21	test	10713643	symptom_145	10713643	0.000943	5.400245000142604	not_mentioned		not_mentioned	correct	ok	not_mentioned	released	unavailable
Haiku 5.5	imcs21	test	10713643	symptom_146	10713643	0.000943	5.400245000142604	not_mentioned		not_mentioned	correct	ok	not_mentioned	released	unavailable
Haiku 5.5	imcs21	test	10713643	symptom_147	10713643	0.000943	5.400245000142604	not_mentioned		not_mentioned	correct	ok	not_mentioned	released	unavailable
Haiku 5.5	imcs21	test	10713643	symptom_148	10713643	0.000943	5.400245000142604	not_mentioned		not_mentioned	correct	ok	not_mentioned	released	unavailable
Haiku 5.5	imcs21	test	10713643	symptom_149	10713643	0.000943	5.400245000142604	not_mentioned		not_mentioned	correct	ok	not_mentioned	released	unavailable
Haiku 5.5	imcs21	test	10713643	symptom_150	10713643	0.000943	5.400245000142604	not_mentioned		not_mentioned	correct	ok	not_mentioned	released	unavailable
Haiku 5.5	imcs21	test	10713643	symptom_151	10713643	0.000943	5.400245000142604	not_mentioned		not_mentioned	correct	ok	not_mentioned	released	unavailable
Haiku 5.5	imcs21	test	10713643	symptom_152	10713643	0.000943	5.400245000142604	not_mentioned		not_mentioned	correct	ok	not_mentioned	released	unavailable
Haiku 5.5	imcs21	test	10713643	symptom_153	10713643	0.000943	5.400245000142604	not_mentioned		not_mentioned	correct	ok	not_mentioned	released	unavailable
Haiku 5.5	imcs21	test	10713643	symptom_154	10713643	0.000943	5.400245000142604	not_mentioned		not_mentioned	correct	ok	not_mentioned	released	unavailable
Haiku 5.5	imcs21	test	10713643	symptom_155	10713643	0.000943	5.400245000142604	not_mentioned		not_mentioned	correct	ok	not_mentioned	released	unavailable
Haiku 5.5	imcs21	test	10713643	symptom_156	10713643	0.000943	5.400245000142604	not_mentioned		not_mentioned	correct	ok	not_mentioned	released	unavailable
Haiku 5.5	imcs21	test	10713643	symptom_157	10713643	0.000943	5.400245000142604	not_mentioned		not_mentioned	correct	ok	not_mentioned	released	unavailable
Haiku 5.5	imcs21	test	10713643	symptom_158	10713643	0.000943	5.400245000142604	not_mentioned		not_mentioned	correct	ok	not_mentioned	released	unavailable
Haiku 5.5	imcs21	test	10713643	symptom_159	10713643	0.000943	5.400245000142604	not_mentioned		not_mentioned	correct	ok	not_mentioned	released	unavailable
Haiku 5.5	imcs21	test	10713643	symptom_160	10713643	0.000943	5.400245000142604	not_mentioned		not_mentioned	correct	ok	not_mentioned	released	unavailable
Haiku 5.5	imcs21	test	10713643	symptom_161	10713643	0.000943	5.400245000142604	not_mentioned		not_mentioned	correct	ok	not_mentioned	released	unavailable
Haiku 5.5	imcs21	test	10713643	symptom_162	10713643	0.000943	5.400245000142604	not_mentioned		not_mentioned	correct	ok	not_mentioned	released	unavailable
Haiku 5.5	imcs21	test	10713643	symptom_163	10713643	0.000943	5.400245000142604	not_mentioned		not_mentioned	correct	ok	not_mentioned	released	unavailable
Haiku 5.5	imcs21	test	10713643	symptom_164	10713643	0.000943	5.400245000142604	not_mentioned		not_mentioned	correct	ok	not_mentioned	released	unavailable
Haiku 5.5	imcs21	test	10713643	symptom_165	10713643	0.000943	5.400245000142604	not_mentioned		not_mentioned	correct	ok	not_mentioned	released	unavailable
Haiku 5.5	imcs21	test	10713643	symptom_166	10713643	0.000943	5.400245000142604	not_mentioned		not_mentioned	correct	ok	not_mentioned	released	unavailable
Haiku 5.5	imcs21	test	10713643	symptom_167	10713643	0.000943	5.400245000142604	not_mentioned		not_mentioned	correct	ok	not_mentioned	released	unavailable
Haiku 5.5	imcs21	test	10713643	symptom_168	10713643	0.000943	5.400245000142604	not_mentioned		not_mentioned	correct	ok	not_mentioned	released	unavailable
Haiku 5.5	imcs21	test	10713643	symptom_169	10713643	0.000943	5.400245000142604	not_mentioned		not_mentioned	correct	ok	not_mentioned	released	unavailable
Haiku 5.5	imcs21	test	10713643	symptom_170	10713643	0.000943	5.400245000142604	not_mentioned		not_mentioned	correct	ok	not_mentioned	released	unavailable
Haiku 5.5	imcs21	test	10713643	symptom_171	10713643	0.000943	5.400245000142604	not_mentioned		not_mentioned	correct	ok	not_mentioned	released	unavailable
Haiku 5.5	imcs21	test	10713643	symptom_172	10713643	0.000943	5.400245000142604	not_mentioned		not_mentioned	correct	ok	not_mentioned	released	unavailable
Haiku 5.5	imcs21	test	10713643	symptom_173	10713643	0.000943	5.400245000142604	not_mentioned		not_mentioned	correct	ok	not_mentioned	released	unavailable
Haiku 5.5	imcs21	test	10713643	symptom_174	10713643	0.000943	5.400245000142604	not_mentioned		not_mentioned	correct	ok	not_mentioned	released	unavailable
Haiku 5.5	imcs21	test	10713643	symptom_175	10713643	0.000943	5.400245000142604	not_mentioned		not_mentioned	correct	ok	not_mentioned	released	unavailable
Haiku 5.5	imcs21	test	10713643	symptom_176	10713643	0.000943	5.400245000142604	not_mentioned		not_mentioned	correct	ok	not_mentioned	released	unavailable
Haiku 5.5	imcs21	test	10713643	symptom_177	10713643	0.000943	5.400245000142604	not_mentioned		not_mentioned	correct	ok	not_mentioned	released	unavailable
Haiku 5.5	imcs21	test	10713643	symptom_178	10713643	0.000943	5.400245000142604	not_mentioned		not_mentioned	correct	ok	not_mentioned	released	unavailable
Haiku 5.5	imcs21	test	10713643	symptom_179	10713643	0.000943	5.400245000142604	not_mentioned		not_mentioned	correct	ok	not_mentioned	released	unavailable
Haiku 5.5	imcs21	test	10713643	symptom_180	10713643	0.000943	5.400245000142604	not_mentioned		not_mentioned	correct	ok	not_mentioned	released	unavailable
Haiku 5.5	imcs21	test	10713643	symptom_181	10713643	0.000943	5.400245000142604	not_mentioned		not_mentioned	correct	ok	not_mentioned	released	unavailable
Haiku 5.5	imcs21	test	10713643	symptom_182	10713643	0.000943	5.400245000142604	not_mentioned		not_mentioned	correct	ok	not_mentioned	released	unavailable
Haiku 5.5	imcs21	test	10713643	symptom_183	10713643	0.000943	5.400245000142604	not_mentioned		not_mentioned	correct	ok	not_mentioned	released	unavailable
Haiku 5.5	imcs21	test	10713643	symptom_184	10713643	0.000943	5.400245000142604	not_mentioned		not_mentioned	correct	ok	not_mentioned	released	unavailable
Haiku 5.5	imcs21	test	10713643	symptom_185	10713643	0.000943	5.400245000142604	not_mentioned		not_mentioned	correct	ok	not_mentioned	released	unavailable
Haiku 5.5	imcs21	test	10713643	symptom_186	10713643	0.000943	5.400245000142604	not_mentioned		not_mentioned	correct	ok	not_mentioned	released	unavailable
Haiku 5.5	imcs21	test	10713643	symptom_187	10713643	0.000943	5.400245000142604	not_mentioned		not_mentioned	correct	ok	not_mentioned	released	unavailable
Haiku 5.5	imcs21	test	10713643	symptom_188	10713643	0.000943	5.400245000142604	not_mentioned		not_mentioned	correct	ok	not_mentioned	released	unavailable
Haiku 5.5	imcs21	test	10713643	symptom_189	10713643	0.000943	5.400245000142604	not_mentioned		not_mentioned	correct	ok	not_mentioned	released	unavailable
Haiku 5.5	imcs21	test	10713643	symptom_190	10713643	0.000943	5.400245000142604	not_mentioned		not_mentioned	correct	ok	not_mentioned	released	unavailable
Haiku 5.5	imcs21	test	10713643	symptom_191	10713643	0.000943	5.400245000142604	not_mentioned		not_mentioned	correct	ok	not_mentioned	released	unavailable
Haiku 5.5	imcs21	test	10713643	symptom_192	10713643	0.000943	5.400245000142604	not_mentioned		not_mentioned	correct	ok	not_mentioned	released	unavailable
Haiku 5.5	imcs21	test	10713643	symptom_193	10713643	0.000943	5.400245000142604	not_mentioned		not_mentioned	correct	ok	not_mentioned	released	unavailable
Haiku 5.5	imcs21	test	10713643	symptom_194	10713643	0.000943	5.400245000142604	not_mentioned		not_mentioned	correct	ok	not_mentioned	released	unavailable
Haiku 5.5	imcs21	test	10713643	symptom_195	10713643	0.000943	5.400245000142604	not_mentioned		not_mentioned	correct	ok	not_mentioned	released	unavailable
Haiku 5.5	imcs21	test	10713643	symptom_196	10713643	0.000943	5.400245000142604	not_mentioned		not_mentioned	correct	ok	not_mentioned	released	unavailable
Haiku 5.5	imcs21	test	10713643	symptom_197	10713643	0.000943	5.400245000142604	not_mentioned		not_mentioned	correct	ok	not_mentioned	released	unavailable
Haiku 5.5	imcs21	test	10713643	symptom_198	10713643	0.000943	5.400245000142604	not_mentioned		not_mentioned	correct	ok	not_mentioned	released	unavailable
Haiku 5.5	imcs21	test	10713643	symptom_199	10713643	0.000943	5.400245000142604	not_mentioned		not_mentioned	correct	ok	not_mentioned	released	unavailable
Haiku 5.5	imcs21	test	10713643	symptom_200	10713643	0.000943	5.400245000142604	not_mentioned		not_mentioned	correct	ok	not_mentioned	released	unavailable
Haiku 5.5	imcs21	test	10713643	symptom_201	10713643	0.000943	5.400245000142604	not_mentioned		not_mentioned	correct	ok	not_mentioned	released	unavailable
Haiku 5.5	imcs21	test	10713643	symptom_202	10713643	0.000943	5.400245000142604	not_mentioned		not_mentioned	correct	ok	not_mentioned	released	unavailable
Haiku 5.5	imcs21	test	10713643	symptom_203	10713643	0.000943	5.400245000142604	not_mentioned		not_mentioned	correct	ok	not_mentioned	released	unavailable
Haiku 5.5	imcs21	test	10713643	symptom_204	10713643	0.000943	5.400245000142604	not_mentioned		not_mentioned	correct	ok	not_mentioned	released	unavailable
Haiku 5.5	imcs21	test	10713643	symptom_205	10713643	0.000943	5.400245000142604	not_mentioned		not_mentioned	correct	ok	not_mentioned	released	unavailable
Haiku 5.5	imcs21	test	10713643	symptom_206	10713643	0.000943	5.400245000142604	not_mentioned		not_mentioned	correct	ok	not_mentioned	released	unavailable
Haiku 5.5	imcs21	test	10713643	symptom_207	10713643	0.000943	5.400245000142604	not_mentioned		not_mentioned	correct	ok	not_mentioned	released	unavailable
Haiku 5.5	imcs21	test	10713643	symptom_208	10713643	0.000943	5.400245000142604	not_mentioned		not_mentioned	correct	ok	not_mentioned	released	unavailable
Haiku 5.5	imcs21	test	10713643	symptom_209	10713643	0.000943	5.400245000142604	not_mentioned		not_mentioned	correct	ok	not_mentioned	released	unavailable
Haiku 5.5	imcs21	test	10713643	symptom_210	10713643	0.000943	5.400245000142604	not_mentioned		not_mentioned	correct	ok	not_mentioned	released	unavailable
Haiku 5.5	imcs21	test	10713643	symptom_211	10713643	0.000943	5.400245000142604	not_mentioned		not_mentioned	correct	ok	not_mentioned	released	unavailable
Haiku 5.5	imcs21	test	10713643	symptom_212	10713643	0.000943	5.400245000142604	not_mentioned		not_mentioned	correct	ok	not_mentioned	released	unavailable
Haiku 5.5	imcs21	test	10713643	symptom_213	10713643	0.000943	5.400245000142604	not_mentioned		not_mentioned	correct	ok	not_mentioned	released	unavailable
Haiku 5.5	imcs21	test	10713643	symptom_214	10713643	0.000943	5.400245000142604	not_mentioned		not_mentioned	correct	ok	not_mentioned	released	unavailable
Haiku 5.5	imcs21	test	10713643	symptom_215	10713643	0.000943	5.400245000142604	not_mentioned		not_mentioned	correct	ok	not_mentioned	released	unavailable
Haiku 5.5	imcs21	test	10713643	symptom_216	10713643	0.000943	5.400245000142604	not_mentioned		not_mentioned	correct	ok	not_mentioned	released	unavailable
Haiku 5.5	imcs21	test	10713643	symptom_217	10713643	0.000943	5.400245000142604	not_mentioned		not_mentioned	correct	ok	not_mentioned	released	unavailable
Haiku 5.5	imcs21	test	10713643	symptom_218	10713643	0.000943	5.400245000142604	not_mentioned		not_mentioned	correct	ok	not_mentioned	released	unavailable
Haiku 5.5	imcs21	test	10713643	symptom_219	10713643	0.000943	5.400245000142604	not_mentioned		not_mentioned	correct	ok	not_mentioned	released	unavailable
Haiku 5.5	imcs21	test	10713643	symptom_220	10713643	0.000943	5.400245000142604	not_mentioned		not_mentioned	correct	ok	not_mentioned	released	unavailable
Haiku 5.5	imcs21	test	10713643	symptom_221	10713643	0.000943	5.400245000142604	not_mentioned		not_mentioned	correct	ok	not_mentioned	released	unavailable
Haiku 5.5	imcs21	test	10713643	symptom_222	10713643	0.000943	5.400245000142604	not_mentioned		not_mentioned	correct	ok	not_mentioned	released	unavailable
Haiku 5.5	imcs21	test	10713643	symptom_223	10713643	0.000943	5.400245000142604	not_mentioned		not_mentioned	correct	ok	not_mentioned	released	unavailable
Haiku 5.5	imcs21	test	10713643	symptom_224	10713643	0.000943	5.400245000142604	not_mentioned		not_mentioned	correct	ok	not_mentioned	released	unavailable
Haiku 5.5	imcs21	test	10713643	symptom_225	10713643	0.000943	5.400245000142604	not_mentioned		not_mentioned	correct	ok	not_mentioned	released	unavailable
Haiku 5.5	imcs21	test	10713643	symptom_226	10713643	0.000943	5.400245000142604	not_mentioned		not_mentioned	correct	ok	not_mentioned	released	unavailable
Haiku 5.5	imcs21	test	10713643	symptom_227	10713643	0.000943	5.400245000142604	not_mentioned		not_mentioned	correct	ok	not_mentioned	released	unavailable
Haiku 5.5	imcs21	test	10713643	symptom_228	10713643	0.000943	5.400245000142604	not_mentioned		not_mentioned	correct	ok	not_mentioned	released	unavailable
Haiku 5.5	imcs21	test	10713643	symptom_229	10713643	0.000943	5.400245000142604	not_mentioned		not_mentioned	correct	ok	not_mentioned	released	unavailable
Haiku 5.5	imcs21	test	10713643	symptom_230	10713643	0.000943	5.400245000142604	not_mentioned		not_mentioned	correct	ok	not_mentioned	released	unavailable
Haiku 5.5	imcs21	test	10713643	symptom_231	10713643	0.000943	5.400245000142604	not_mentioned		not_mentioned	correct	ok	not_mentioned	released	unavailable
Haiku 5.5	imcs21	test	10713643	symptom_232	10713643	0.000943	5.400245000142604	not_mentioned		not_mentioned	correct	ok	not_mentioned	released	unavailable
Haiku 5.5	imcs21	test	10713643	symptom_233	10713643	0.000943	5.400245000142604	not_mentioned		not_mentioned	correct	ok	not_mentioned	released	unavailable
Haiku 5.5	imcs21	test	10713643	symptom_234	10713643	0.000943	5.400245000142604	not_mentioned		not_mentioned	correct	ok	not_mentioned	released	unavailable
Haiku 5.5	imcs21	test	10713643	symptom_235	10713643	0.000943	5.400245000142604	not_mentioned		not_mentioned	correct	ok	not_mentioned	released	unavailable
Haiku 5.5	imcs21	test	10713643	symptom_236	10713643	0.000943	5.400245000142604	not_mentioned		not_mentioned	correct	ok	not_mentioned	released	unavailable
Haiku 5.5	imcs21	test	10713643	symptom_237	10713643	0.000943	5.400245000142604	not_mentioned		not_mentioned	correct	ok	not_mentioned	released	unavailable
Haiku 5.5	imcs21	test	10713643	symptom_238	10713643	0.000943	5.400245000142604	not_mentioned		not_mentioned	correct	ok	not_mentioned	released	unavailable
Haiku 5.5	imcs21	test	10713643	symptom_239	10713643	0.000943	5.400245000142604	not_mentioned		not_mentioned	correct	ok	not_mentioned	released	unavailable
Haiku 5.5	imcs21	test	10713643	symptom_240	10713643	0.000943	5.400245000142604	not_mentioned		not_mentioned	correct	ok	not_mentioned	released	unavailable
Haiku 5.5	imcs21	test	10713643	symptom_241	10713643	0.000943	5.400245000142604	not_mentioned		not_mentioned	correct	ok	not_mentioned	released	unavailable
Haiku 5.5	imcs21	test	10713643	symptom_242	10713643	0.000943	5.400245000142604	not_mentioned		not_mentioned	correct	ok	not_mentioned	released	unavailable
Haiku 5.5	imcs21	test	10713643	symptom_243	10713643	0.000943	5.400245000142604	not_mentioned		not_mentioned	correct	ok	not_mentioned	released	unavailable
Haiku 5.5	imcs21	test	10713643	symptom_244	10713643	0.000943	5.400245000142604	not_mentioned		not_mentioned	correct	ok	not_mentioned	released	unavailable
Haiku 5.5	imcs21	test	10713643	symptom_245	10713643	0.000943	5.400245000142604	not_mentioned		not_mentioned	correct	ok	not_mentioned	released	unavailable
Haiku 5.5	imcs21	test	10713643	symptom_246	10713643	0.000943	5.400245000142604	not_mentioned		not_mentioned	correct	ok	not_mentioned	released	unavailable
Haiku 5.5	imcs21	test	10713643	symptom_247	10713643	0.000943	5.400245000142604	not_mentioned		not_mentioned	correct	ok	not_mentioned	released	unavailable
Haiku 5.5	imcs21	test	10713643	symptom_248	10713643	0.000943	5.400245000142604	not_mentioned		not_mentioned	correct	ok	not_mentioned	released	unavailable
Haiku 5.5	imcs21	test	10713643	symptom_249	10713643	0.000943	5.400245000142604	not_mentioned		not_mentioned	correct	ok	not_mentioned	released	unavailable
Haiku 5.5	imcs21	test	10713643	symptom_250	10713643	0.000943	5.400245000142604	not_mentioned		not_mentioned	correct	ok	not_mentioned	released	unavailable
Haiku 5.5	imcs21	test	10713643	symptom_251	10713643	0.000943	5.400245000142604	not_mentioned		not_mentioned	correct	ok	not_mentioned	released	unavailable
Haiku 5.5	imcs21	test	10713643	symptom_252	10713643	0.000943	5.400245000142604	not_mentioned		not_mentioned	correct	ok	not_mentioned	released	unavailable
Haiku 5.5	imcs21	test	10713643	symptom_253	10713643	0.000943	5.400245000142604	not_mentioned		not_mentioned	correct	ok	not_mentioned	released	unavailable
Haiku 5.5	imcs21	test	10713643	symptom_254	10713643	0.000943	5.400245000142604	not_mentioned		not_mentioned	correct	ok	not_mentioned	released	unavailable
Haiku 5.5	imcs21	test	10713643	symptom_255	10713643	0.000943	5.400245000142604	not_mentioned		not_mentioned	correct	ok	not_mentioned	released	unavailable
Haiku 5.5	imcs21	test	10713643	symptom_256	10713643	0.000943	5.400245000142604	not_mentioned		not_mentioned	correct	ok	not_mentioned	released	unavailable
Haiku 5.5	imcs21	test	10713643	symptom_257	10713643	0.000943	5.400245000142604	not_mentioned		not_mentioned	correct	ok	not_mentioned	released	unavailable
Haiku 5.5	imcs21	test	10713643	symptom_258	10713643	0.000943	5.400245000142604	not_mentioned		not_mentioned	correct	ok	not_mentioned	released	unavailable
Haiku 5.5	imcs21	test	10713643	symptom_259	10713643	0.000943	5.400245000142604	not_mentioned		not_mentioned	correct	ok	not_mentioned	released	unavailable
Haiku 5.5	imcs21	test	10713643	symptom_260	10713643	0.000943	5.400245000142604	not_mentioned		not_mentioned	correct	ok	not_mentioned	released	unavailable
Haiku 5.5	imcs21	test	10713643	symptom_261	10713643	0.000943	5.400245000142604	not_mentioned		not_mentioned	correct	ok	not_mentioned	released	unavailable
Haiku 5.5	imcs21	test	10713643	symptom_262	10713643	0.000943	5.400245000142604	not_mentioned		not_mentioned	correct	ok	not_mentioned	released	unavailable
Haiku 5.5	imcs21	test	10713643	symptom_263	10713643	0.000943	5.400245000142604	not_mentioned		not_mentioned	correct	ok	not_mentioned	released	unavailable
Haiku 5.5	imcs21	test	10713643	symptom_264	10713643	0.000943	5.400245000142604	not_mentioned		not_mentioned	correct	ok	not_mentioned	released	unavailable
Haiku 5.5	imcs21	test	10713643	symptom_265	10713643	0.000943	5.400245000142604	not_mentioned		not_mentioned	correct	ok	not_mentioned	released	unavailable
Haiku 5.5	imcs21	test	10713643	symptom_266	10713643	0.000943	5.400245000142604	not_mentioned		not_mentioned	correct	ok	not_mentioned	released	unavailable
Haiku 5.5	imcs21	test	10713643	symptom_267	10713643	0.000943	5.400245000142604	not_mentioned		not_mentioned	correct	ok	not_mentioned	released	unavailable
Haiku 5.5	imcs21	test	10713643	symptom_268	10713643	0.000943	5.400245000142604	not_mentioned		not_mentioned	correct	ok	not_mentioned	released	unavailable
Haiku 5.5	imcs21	test	10713643	symptom_269	10713643	0.000943	5.400245000142604	not_mentioned		not_mentioned	correct	ok	not_mentioned	released	unavailable
Haiku 5.5	imcs21	test	10713643	symptom_270	10713643	0.000943	5.400245000142604	not_mentioned		not_mentioned	correct	ok	not_mentioned	released	unavailable
Haiku 5.5	imcs21	test	10713643	symptom_271	10713643	0.000943	5.400245000142604	not_mentioned		not_mentioned	correct	ok	not_mentioned	released	unavailable
Haiku 5.5	imcs21	test	10713643	symptom_272	10713643	0.000943	5.400245000142604	not_mentioned		not_mentioned	correct	ok	not_mentioned	released	unavailable
Haiku 5.5	imcs21	test	10713643	symptom_273	10713643	0.000943	5.400245000142604	not_mentioned		not_mentioned	correct	ok	not_mentioned	released	unavailable
Haiku 5.5	imcs21	test	10713643	symptom_274	10713643	0.000943	5.400245000142604	not_mentioned		not_mentioned	correct	ok	not_mentioned	released	unavailable
Haiku 5.5	imcs21	test	10713643	symptom_275	10713643	0.000943	5.400245000142604	not_mentioned		not_mentioned	correct	ok	not_mentioned	released	unavailable
Haiku 5.5	imcs21	test	10713643	symptom_276	10713643	0.000943	5.400245000142604	not_mentioned		not_mentioned	correct	ok	not_mentioned	released	unavailable
Haiku 5.5	imcs21	test	10713643	symptom_277	10713643	0.000943	5.400245000142604	not_mentioned		not_mentioned	correct	ok	not_mentioned	released	unavailable
Haiku 5.5	imcs21	test	10713643	symptom_278	10713643	0.000943	5.400245000142604	not_mentioned		not_mentioned	correct	ok	not_mentioned	released	unavailable
Haiku 5.5	imcs21	test	10713643	symptom_279	10713643	0.000943	5.400245000142604	not_mentioned		not_mentioned	correct	ok	not_mentioned	released	unavailable
Haiku 5.5	imcs21	test	10713643	symptom_280	10713643	0.000943	5.400245000142604	not_mentioned		not_mentioned	correct	ok	not_mentioned	released	unavailable
Haiku 5.5	imcs21	test	10713643	symptom_281	10713643	0.000943	5.400245000142604	not_mentioned		not_mentioned	correct	ok	not_mentioned	released	unavailable
Haiku 5.5	imcs21	test	10713643	symptom_282	10713643	0.000943	5.400245000142604	not_mentioned		not_mentioned	correct	ok	not_mentioned	released	unavailable
Haiku 5.5	imcs21	test	10713643	symptom_283	10713643	0.000943	5.400245000142604	not_mentioned		not_mentioned	correct	ok	not_mentioned	released	unavailable
Haiku 5.5	imcs21	test	10713643	symptom_284	10713643	0.000943	5.400245000142604	not_mentioned		not_mentioned	correct	ok	not_mentioned	released	unavailable
Haiku 5.5	imcs21	test	10713643	symptom_285	10713643	0.000943	5.400245000142604	not_mentioned		not_mentioned	correct	ok	not_mentioned	released	unavailable
Haiku 5.5	imcs21	test	10713643	symptom_286	10713643	0.000943	5.400245000142604	not_mentioned		not_mentioned	correct	ok	not_mentioned	released	unavailable
Haiku 5.5	imcs21	test	10713643	symptom_287	10713643	0.000943	5.400245000142604	not_mentioned		not_mentioned	correct	ok	not_mentioned	released	unavailable
Haiku 5.5	imcs21	test	10713643	symptom_288	10713643	0.000943	5.400245000142604	not_mentioned		not_mentioned	correct	ok	not_mentioned	released	unavailable
Haiku 5.5	imcs21	test	10713643	symptom_289	10713643	0.000943	5.400245000142604	not_mentioned		not_mentioned	correct	ok	not_mentioned	released	unavailable
Haiku 5.5	imcs21	test	10713643	symptom_290	10713643	0.000943	5.400245000142604	not_mentioned		not_mentioned	correct	ok	not_mentioned	released	unavailable
Haiku 5.5	imcs21	test	10713643	symptom_291	10713643	0.000943	5.400245000142604	not_mentioned		not_mentioned	correct	ok	not_mentioned	released	unavailable
Haiku 5.5	imcs21	test	10713643	symptom_292	10713643	0.000943	5.400245000142604	not_mentioned		not_mentioned	correct	ok	not_mentioned	released	unavailable
Haiku 5.5	imcs21	test	10713643	symptom_293	10713643	0.000943	5.400245000142604	not_mentioned		not_mentioned	correct	ok	not_mentioned	released	unavailable
Haiku 5.5	imcs21	test	10713643	symptom_294	10713643	0.000943	5.400245000142604	not_mentioned		not_mentioned	correct	ok	not_mentioned	released	unavailable
Haiku 5.5	imcs21	test	10713643	symptom_295	10713643	0.000943	5.400245000142604	not_mentioned		not_mentioned	correct	ok	not_mentioned	released	unavailable
Haiku 5.5	imcs21	test	10713643	symptom_296	10713643	0.000943	5.400245000142604	not_mentioned		not_mentioned	correct	ok	not_mentioned	released	unavailable
Haiku 5.5	imcs21	test	10713643	symptom_297	10713643	0.000943	5.400245000142604	not_mentioned		not_mentioned	correct	ok	not_mentioned	released	unavailable
Haiku 5.5	imcs21	test	10713643	symptom_298	10713643	0.000943	5.400245000142604	not_mentioned		not_mentioned	correct	ok	not_mentioned	released	unavailable
Haiku 5.5	imcs21	test	10713643	symptom_299	10713643	0.000943	5.400245000142604	not_mentioned		not_mentioned	correct	ok	not_mentioned	released	unavailable
Haiku 5.5	imcs21	test	10713643	symptom_300	10713643	0.000943	5.400245000142604	not_mentioned		not_mentioned	correct	ok	not_mentioned	released	unavailable
Haiku 5.5	imcs21	test	10713643	symptom_301	10713643	0.000943	5.400245000142604	not_mentioned		not_mentioned	correct	ok	not_mentioned	released	unavailable
Haiku 5.5	imcs21	test	10713643	symptom_302	10713643	0.000943	5.400245000142604	not_mentioned		not_mentioned	correct	ok	not_mentioned	released	unavailable
Haiku 5.5	imcs21	test	10713643	symptom_303	10713643	0.000943	5.400245000142604	not_mentioned		not_mentioned	correct	ok	not_mentioned	released	unavailable
Haiku 5.5	imcs21	test	10713643	symptom_304	10713643	0.000943	5.400245000142604	not_mentioned		not_mentioned	correct	ok	not_mentioned	released	unavailable
Haiku 5.5	imcs21	test	10713643	symptom_305	10713643	0.000943	5.400245000142604	not_mentioned		not_mentioned	correct	ok	not_mentioned	released	unavailable
Haiku 5.5	imcs21	test	10713643	symptom_306	10713643	0.000943	5.400245000142604	not_mentioned		not_mentioned	correct	ok	not_mentioned	released	unavailable
Haiku 5.5	imcs21	test	10713643	symptom_307	10713643	0.000943	5.400245000142604	not_mentioned		not_mentioned	correct	ok	not_mentioned	released	unavailable
Haiku 5.5	imcs21	test	10713643	symptom_308	10713643	0.000943	5.400245000142604	not_mentioned		not_mentioned	correct	ok	not_mentioned	released	unavailable
Haiku 5.5	imcs21	test	10713643	symptom_309	10713643	0.000943	5.400245000142604	not_mentioned		not_mentioned	correct	ok	not_mentioned	released	unavailable
Haiku 5.5	imcs21	test	10713643	symptom_310	10713643	0.000943	5.400245000142604	not_mentioned		not_mentioned	correct	ok	not_mentioned	released	unavailable
Haiku 5.5	imcs21	test	10713643	symptom_311	10713643	0.000943	5.400245000142604	not_mentioned		not_mentioned	correct	ok	not_mentioned	released	unavailable
Haiku 5.5	imcs21	test	10713643	symptom_312	10713643	0.000943	5.400245000142604	not_mentioned		not_mentioned	correct	ok	not_mentioned	released	unavailable
Haiku 5.5	imcs21	test	10713643	symptom_313	10713643	0.000943	5.400245000142604	not_mentioned		not_mentioned	correct	ok	not_mentioned	released	unavailable
Haiku 5.5	imcs21	test	10713643	symptom_314	10713643	0.000943	5.400245000142604	not_mentioned		not_mentioned	correct	ok	not_mentioned	released	unavailable
Haiku 5.5	imcs21	test	10713643	symptom_315	10713643	0.000943	5.400245000142604	not_mentioned		not_mentioned	correct	ok	not_mentioned	released	unavailable
Haiku 5.5	imcs21	test	10713643	symptom_316	10713643	0.000943	5.400245000142604	not_mentioned		not_mentioned	correct	ok	not_mentioned	released	unavailable
Haiku 5.5	imcs21	test	10713643	symptom_317	10713643	0.000943	5.400245000142604	not_mentioned		not_mentioned	correct	ok	not_mentioned	released	unavailable
Haiku 5.5	imcs21	test	10713643	symptom_318	10713643	0.000943	5.400245000142604	not_mentioned		not_mentioned	correct	ok	not_mentioned	released	unavailable
Haiku 5.5	imcs21	test	10713643	symptom_319	10713643	0.000943	5.400245000142604	not_mentioned		not_mentioned	correct	ok	not_mentioned	released	unavailable
Haiku 5.5	imcs21	test	10713643	symptom_320	10713643	0.000943	5.400245000142604	not_mentioned		not_mentioned	correct	ok	not_mentioned	released	unavailable
Haiku 5.5	imcs21	test	10713643	symptom_321	10713643	0.000943	5.400245000142604	not_mentioned		not_mentioned	correct	ok	not_mentioned	released	unavailable
Haiku 5.5	imcs21	test	10713643	symptom_322	10713643	0.000943	5.400245000142604	not_mentioned		not_mentioned	correct	ok	not_mentioned	released	unavailable
Haiku 5.5	imcs21	test	10713643	symptom_323	10713643	0.000943	5.400245000142604	not_mentioned		not_mentioned	correct	ok	not_mentioned	released	unavailable
Haiku 5.5	imcs21	test	10713643	symptom_324	10713643	0.000943	5.400245000142604	not_mentioned		not_mentioned	correct	ok	not_mentioned	released	unavailable
Haiku 5.5	imcs21	test	10713643	symptom_325	10713643	0.000943	5.400245000142604	not_mentioned		not_mentioned	correct	ok	not_mentioned	released	unavailable
Haiku 5.5	imcs21	test	10713643	symptom_326	10713643	0.000943	5.400245000142604	not_mentioned		not_mentioned	correct	ok	not_mentioned	released	unavailable
Haiku 5.5	imcs21	test	10713643	symptom_327	10713643	0.000943	5.400245000142604	not_mentioned		not_mentioned	correct	ok	not_mentioned	released	unavailable
Haiku 5.5	imcs21	test	10713643	symptom_328	10713643	0.000943	5.400245000142604	not_mentioned		not_mentioned	correct	ok	not_mentioned	released	unavailable
Haiku 5.5	imcs21	test	10713643	symptom_329	10713643	0.000943	5.400245000142604	not_mentioned		not_mentioned	correct	ok	not_mentioned	released	unavailable
Haiku 5.5	imcs21	test	10713643	symptom_330	10713643	0.000943	5.400245000142604	not_mentioned		not_mentioned	correct	ok	not_mentioned	released	unavailable
Haiku 5.5	imcs21	test	10715837	symptom_000	10715837	0.0009011000000000001	5.032674333080649	not_mentioned		not_mentioned	correct	ok	not_mentioned	released	unavailable
Haiku 5.5	imcs21	test	10715837	symptom_001	10715837	0.0009011000000000001	5.032674333080649	not_mentioned		not_mentioned	correct	ok	not_mentioned	released	unavailable
Haiku 5.5	imcs21	test	10715837	symptom_002	10715837	0.0009011000000000001	5.032674333080649	not_mentioned		not_mentioned	correct	ok	not_mentioned	released	unavailable
Haiku 5.5	imcs21	test	10715837	symptom_003	10715837	0.0009011000000000001	5.032674333080649	not_mentioned		not_mentioned	correct	ok	not_mentioned	released	unavailable
Haiku 5.5	imcs21	test	10715837	symptom_004	10715837	0.0009011000000000001	5.032674333080649	positive	0.92	positive	correct	ok	positive	released	reported_percentage
Haiku 5.5	imcs21	test	10715837	symptom_005	10715837	0.0009011000000000001	5.032674333080649	not_mentioned		not_mentioned	correct	ok	not_mentioned	released	unavailable
Haiku 5.5	imcs21	test	10715837	symptom_006	10715837	0.0009011000000000001	5.032674333080649	not_mentioned		not_mentioned	correct	ok	not_mentioned	released	unavailable
Haiku 5.5	imcs21	test	10715837	symptom_007	10715837	0.0009011000000000001	5.032674333080649	not_mentioned		not_mentioned	correct	ok	not_mentioned	released	unavailable
Haiku 5.5	imcs21	test	10715837	symptom_008	10715837	0.0009011000000000001	5.032674333080649	positive	0.9	positive	correct	ok	positive	released	reported_percentage
Haiku 5.5	imcs21	test	10715837	symptom_009	10715837	0.0009011000000000001	5.032674333080649	not_mentioned		not_mentioned	correct	ok	not_mentioned	released	unavailable
Haiku 5.5	imcs21	test	10715837	symptom_010	10715837	0.0009011000000000001	5.032674333080649	not_mentioned		not_mentioned	correct	ok	not_mentioned	released	unavailable
Haiku 5.5	imcs21	test	10715837	symptom_011	10715837	0.0009011000000000001	5.032674333080649	not_mentioned		not_mentioned	correct	ok	not_mentioned	released	unavailable
Haiku 5.5	imcs21	test	10715837	symptom_012	10715837	0.0009011000000000001	5.032674333080649	not_mentioned		not_mentioned	correct	ok	not_mentioned	released	unavailable
Haiku 5.5	imcs21	test	10715837	symptom_013	10715837	0.0009011000000000001	5.032674333080649	not_mentioned		not_mentioned	correct	ok	not_mentioned	released	unavailable
Haiku 5.5	imcs21	test	10715837	symptom_014	10715837	0.0009011000000000001	5.032674333080649	not_mentioned		not_mentioned	correct	ok	not_mentioned	released	unavailable
Haiku 5.5	imcs21	test	10715837	symptom_015	10715837	0.0009011000000000001	5.032674333080649	not_mentioned		not_mentioned	correct	ok	not_mentioned	released	unavailable
Haiku 5.5	imcs21	test	10715837	symptom_016	10715837	0.0009011000000000001	5.032674333080649	not_mentioned		not_mentioned	correct	ok	not_mentioned	released	unavailable
Haiku 5.5	imcs21	test	10715837	symptom_017	10715837	0.0009011000000000001	5.032674333080649	not_mentioned		not_mentioned	correct	ok	not_mentioned	released	unavailable
Haiku 5.5	imcs21	test	10715837	symptom_018	10715837	0.0009011000000000001	5.032674333080649	positive	0.85	uncertain	incorrect	ok	uncertain	released	reported_percentage
Haiku 5.5	imcs21	test	10715837	symptom_019	10715837	0.0009011000000000001	5.032674333080649	not_mentioned		not_mentioned	correct	ok	not_mentioned	released	unavailable
Haiku 5.5	imcs21	test	10715837	symptom_020	10715837	0.0009011000000000001	5.032674333080649	not_mentioned		not_mentioned	correct	ok	not_mentioned	released	unavailable
Haiku 5.5	imcs21	test	10715837	symptom_021	10715837	0.0009011000000000001	5.032674333080649	not_mentioned		not_mentioned	correct	ok	not_mentioned	released	unavailable
Haiku 5.5	imcs21	test	10715837	symptom_022	10715837	0.0009011000000000001	5.032674333080649	not_mentioned		not_mentioned	correct	ok	not_mentioned	released	unavailable
Haiku 5.5	imcs21	test	10715837	symptom_023	10715837	0.0009011000000000001	5.032674333080649	not_mentioned		not_mentioned	correct	ok	not_mentioned	released	unavailable
Haiku 5.5	imcs21	test	10715837	symptom_024	10715837	0.0009011000000000001	5.032674333080649	not_mentioned		not_mentioned	correct	ok	not_mentioned	released	unavailable
Haiku 5.5	imcs21	test	10715837	symptom_025	10715837	0.0009011000000000001	5.032674333080649	not_mentioned		not_mentioned	correct	ok	not_mentioned	released	unavailable
Haiku 5.5	imcs21	test	10715837	symptom_026	10715837	0.0009011000000000001	5.032674333080649	not_mentioned		not_mentioned	correct	ok	not_mentioned	released	unavailable
Haiku 5.5	imcs21	test	10715837	symptom_027	10715837	0.0009011000000000001	5.032674333080649	not_mentioned		not_mentioned	correct	ok	not_mentioned	released	unavailable
Haiku 5.5	imcs21	test	10715837	symptom_028	10715837	0.0009011000000000001	5.032674333080649	not_mentioned		not_mentioned	correct	ok	not_mentioned	released	unavailable
Haiku 5.5	imcs21	test	10715837	symptom_029	10715837	0.0009011000000000001	5.032674333080649	not_mentioned		not_mentioned	correct	ok	not_mentioned	released	unavailable
Haiku 5.5	imcs21	test	10715837	symptom_030	10715837	0.0009011000000000001	5.032674333080649	not_mentioned		not_mentioned	correct	ok	not_mentioned	released	unavailable
Haiku 5.5	imcs21	test	10715837	symptom_031	10715837	0.0009011000000000001	5.032674333080649	not_mentioned		not_mentioned	correct	ok	not_mentioned	released	unavailable
Haiku 5.5	imcs21	test	10715837	symptom_032	10715837	0.0009011000000000001	5.032674333080649	not_mentioned		not_mentioned	correct	ok	not_mentioned	released	unavailable
Haiku 5.5	imcs21	test	10715837	symptom_033	10715837	0.0009011000000000001	5.032674333080649	positive	0.9	positive	correct	ok	positive	released	reported_percentage
Haiku 5.5	imcs21	test	10715837	symptom_034	10715837	0.0009011000000000001	5.032674333080649	not_mentioned		not_mentioned	correct	ok	not_mentioned	released	unavailable
Haiku 5.5	imcs21	test	10715837	symptom_035	10715837	0.0009011000000000001	5.032674333080649	not_mentioned		not_mentioned	correct	ok	not_mentioned	released	unavailable
Haiku 5.5	imcs21	test	10715837	symptom_036	10715837	0.0009011000000000001	5.032674333080649	not_mentioned		not_mentioned	correct	ok	not_mentioned	released	unavailable
Haiku 5.5	imcs21	test	10715837	symptom_037	10715837	0.0009011000000000001	5.032674333080649	not_mentioned		not_mentioned	correct	ok	not_mentioned	released	unavailable
Haiku 5.5	imcs21	test	10715837	symptom_038	10715837	0.0009011000000000001	5.032674333080649	not_mentioned		not_mentioned	correct	ok	not_mentioned	released	unavailable
Haiku 5.5	imcs21	test	10715837	symptom_039	10715837	0.0009011000000000001	5.032674333080649	uncertain	0.55	uncertain	correct	ok	uncertain	released	reported_percentage
Haiku 5.5	imcs21	test	10715837	symptom_040	10715837	0.0009011000000000001	5.032674333080649	not_mentioned		not_mentioned	correct	ok	not_mentioned	released	unavailable
Haiku 5.5	imcs21	test	10715837	symptom_041	10715837	0.0009011000000000001	5.032674333080649	not_mentioned		not_mentioned	correct	ok	not_mentioned	released	unavailable
Haiku 5.5	imcs21	test	10715837	symptom_042	10715837	0.0009011000000000001	5.032674333080649	not_mentioned		not_mentioned	correct	ok	not_mentioned	released	unavailable
Haiku 5.5	imcs21	test	10715837	symptom_043	10715837	0.0009011000000000001	5.032674333080649	not_mentioned		not_mentioned	correct	ok	not_mentioned	released	unavailable
Haiku 5.5	imcs21	test	10715837	symptom_044	10715837	0.0009011000000000001	5.032674333080649	not_mentioned		not_mentioned	correct	ok	not_mentioned	released	unavailable
Haiku 5.5	imcs21	test	10715837	symptom_045	10715837	0.0009011000000000001	5.032674333080649	not_mentioned		not_mentioned	correct	ok	not_mentioned	released	unavailable
Haiku 5.5	imcs21	test	10715837	symptom_046	10715837	0.0009011000000000001	5.032674333080649	not_mentioned		not_mentioned	correct	ok	not_mentioned	released	unavailable
Haiku 5.5	imcs21	test	10715837	symptom_047	10715837	0.0009011000000000001	5.032674333080649	not_mentioned		not_mentioned	correct	ok	not_mentioned	released	unavailable
Haiku 5.5	imcs21	test	10715837	symptom_048	10715837	0.0009011000000000001	5.032674333080649	not_mentioned		not_mentioned	correct	ok	not_mentioned	released	unavailable
Haiku 5.5	imcs21	test	10715837	symptom_049	10715837	0.0009011000000000001	5.032674333080649	not_mentioned		not_mentioned	correct	ok	not_mentioned	released	unavailable
Haiku 5.5	imcs21	test	10715837	symptom_050	10715837	0.0009011000000000001	5.032674333080649	not_mentioned		not_mentioned	correct	ok	not_mentioned	released	unavailable
Haiku 5.5	imcs21	test	10715837	symptom_051	10715837	0.0009011000000000001	5.032674333080649	not_mentioned		not_mentioned	correct	ok	not_mentioned	released	unavailable
Haiku 5.5	imcs21	test	10715837	symptom_052	10715837	0.0009011000000000001	5.032674333080649	not_mentioned		not_mentioned	correct	ok	not_mentioned	released	unavailable
Haiku 5.5	imcs21	test	10715837	symptom_053	10715837	0.0009011000000000001	5.032674333080649	not_mentioned		not_mentioned	correct	ok	not_mentioned	released	unavailable
Haiku 5.5	imcs21	test	10715837	symptom_054	10715837	0.0009011000000000001	5.032674333080649	not_mentioned		not_mentioned	correct	ok	not_mentioned	released	unavailable
Haiku 5.5	imcs21	test	10715837	symptom_055	10715837	0.0009011000000000001	5.032674333080649	not_mentioned		not_mentioned	correct	ok	not_mentioned	released	unavailable
Haiku 5.5	imcs21	test	10715837	symptom_056	10715837	0.0009011000000000001	5.032674333080649	negative	0.85	negative	correct	ok	negative	released	reported_percentage
Haiku 5.5	imcs21	test	10715837	symptom_057	10715837	0.0009011000000000001	5.032674333080649	not_mentioned		not_mentioned	correct	ok	not_mentioned	released	unavailable
Haiku 5.5	imcs21	test	10715837	symptom_058	10715837	0.0009011000000000001	5.032674333080649	not_mentioned		not_mentioned	correct	ok	not_mentioned	released	unavailable
Haiku 5.5	imcs21	test	10715837	symptom_059	10715837	0.0009011000000000001	5.032674333080649	not_mentioned		not_mentioned	correct	ok	not_mentioned	released	unavailable
Haiku 5.5	imcs21	test	10715837	symptom_060	10715837	0.0009011000000000001	5.032674333080649	not_mentioned		not_mentioned	correct	ok	not_mentioned	released	unavailable
Haiku 5.5	imcs21	test	10715837	symptom_061	10715837	0.0009011000000000001	5.032674333080649	not_mentioned		not_mentioned	correct	ok	not_mentioned	released	unavailable
Haiku 5.5	imcs21	test	10715837	symptom_062	10715837	0.0009011000000000001	5.032674333080649	not_mentioned		not_mentioned	correct	ok	not_mentioned	released	unavailable
Haiku 5.5	imcs21	test	10715837	symptom_063	10715837	0.0009011000000000001	5.032674333080649	not_mentioned		not_mentioned	correct	ok	not_mentioned	released	unavailable
Haiku 5.5	imcs21	test	10715837	symptom_064	10715837	0.0009011000000000001	5.032674333080649	uncertain	0.6	uncertain	correct	ok	uncertain	released	reported_percentage
Haiku 5.5	imcs21	test	10715837	symptom_065	10715837	0.0009011000000000001	5.032674333080649	not_mentioned		not_mentioned	correct	ok	not_mentioned	released	unavailable
Haiku 5.5	imcs21	test	10715837	symptom_066	10715837	0.0009011000000000001	5.032674333080649	not_mentioned		not_mentioned	correct	ok	not_mentioned	released	unavailable
Haiku 5.5	imcs21	test	10715837	symptom_067	10715837	0.0009011000000000001	5.032674333080649	not_mentioned		not_mentioned	correct	ok	not_mentioned	released	unavailable
Haiku 5.5	imcs21	test	10715837	symptom_068	10715837	0.0009011000000000001	5.032674333080649	not_mentioned		not_mentioned	correct	ok	not_mentioned	released	unavailable
Haiku 5.5	imcs21	test	10715837	symptom_069	10715837	0.0009011000000000001	5.032674333080649	not_mentioned		not_mentioned	correct	ok	not_mentioned	released	unavailable
Haiku 5.5	imcs21	test	10715837	symptom_070	10715837	0.0009011000000000001	5.032674333080649	not_mentioned		not_mentioned	correct	ok	not_mentioned	released	unavailable
Haiku 5.5	imcs21	test	10715837	symptom_071	10715837	0.0009011000000000001	5.032674333080649	not_mentioned		not_mentioned	correct	ok	not_mentioned	released	unavailable
Haiku 5.5	imcs21	test	10715837	symptom_072	10715837	0.0009011000000000001	5.032674333080649	not_mentioned		not_mentioned	correct	ok	not_mentioned	released	unavailable
Haiku 5.5	imcs21	test	10715837	symptom_073	10715837	0.0009011000000000001	5.032674333080649	not_mentioned		not_mentioned	correct	ok	not_mentioned	released	unavailable
Haiku 5.5	imcs21	test	10715837	symptom_074	10715837	0.0009011000000000001	5.032674333080649	not_mentioned		not_mentioned	correct	ok	not_mentioned	released	unavailable
Haiku 5.5	imcs21	test	10715837	symptom_075	10715837	0.0009011000000000001	5.032674333080649	not_mentioned		not_mentioned	correct	ok	not_mentioned	released	unavailable
Haiku 5.5	imcs21	test	10715837	symptom_076	10715837	0.0009011000000000001	5.032674333080649	not_mentioned		uncertain	incorrect	ok	uncertain	released	unavailable
Haiku 5.5	imcs21	test	10715837	symptom_077	10715837	0.0009011000000000001	5.032674333080649	not_mentioned		not_mentioned	correct	ok	not_mentioned	released	unavailable
Haiku 5.5	imcs21	test	10715837	symptom_078	10715837	0.0009011000000000001	5.032674333080649	not_mentioned		not_mentioned	correct	ok	not_mentioned	released	unavailable
Haiku 5.5	imcs21	test	10715837	symptom_079	10715837	0.0009011000000000001	5.032674333080649	not_mentioned		not_mentioned	correct	ok	not_mentioned	released	unavailable
Haiku 5.5	imcs21	test	10715837	symptom_080	10715837	0.0009011000000000001	5.032674333080649	not_mentioned		not_mentioned	correct	ok	not_mentioned	released	unavailable
Haiku 5.5	imcs21	test	10715837	symptom_081	10715837	0.0009011000000000001	5.032674333080649	not_mentioned		not_mentioned	correct	ok	not_mentioned	released	unavailable
Haiku 5.5	imcs21	test	10715837	symptom_082	10715837	0.0009011000000000001	5.032674333080649	not_mentioned		not_mentioned	correct	ok	not_mentioned	released	unavailable
Haiku 5.5	imcs21	test	10715837	symptom_083	10715837	0.0009011000000000001	5.032674333080649	not_mentioned		not_mentioned	correct	ok	not_mentioned	released	unavailable
Haiku 5.5	imcs21	test	10715837	symptom_084	10715837	0.0009011000000000001	5.032674333080649	not_mentioned		not_mentioned	correct	ok	not_mentioned	released	unavailable
Haiku 5.5	imcs21	test	10715837	symptom_085	10715837	0.0009011000000000001	5.032674333080649	not_mentioned		not_mentioned	correct	ok	not_mentioned	released	unavailable
Haiku 5.5	imcs21	test	10715837	symptom_086	10715837	0.0009011000000000001	5.032674333080649	uncertain	0.55	uncertain	correct	ok	uncertain	released	reported_percentage
Haiku 5.5	imcs21	test	10715837	symptom_087	10715837	0.0009011000000000001	5.032674333080649	not_mentioned		not_mentioned	correct	ok	not_mentioned	released	unavailable
Haiku 5.5	imcs21	test	10715837	symptom_088	10715837	0.0009011000000000001	5.032674333080649	not_mentioned		not_mentioned	correct	ok	not_mentioned	released	unavailable
Haiku 5.5	imcs21	test	10715837	symptom_089	10715837	0.0009011000000000001	5.032674333080649	not_mentioned		not_mentioned	correct	ok	not_mentioned	released	unavailable
Haiku 5.5	imcs21	test	10715837	symptom_090	10715837	0.0009011000000000001	5.032674333080649	not_mentioned		not_mentioned	correct	ok	not_mentioned	released	unavailable
Haiku 5.5	imcs21	test	10715837	symptom_091	10715837	0.0009011000000000001	5.032674333080649	not_mentioned		not_mentioned	correct	ok	not_mentioned	released	unavailable
Haiku 5.5	imcs21	test	10715837	symptom_092	10715837	0.0009011000000000001	5.032674333080649	not_mentioned		not_mentioned	correct	ok	not_mentioned	released	unavailable
Haiku 5.5	imcs21	test	10715837	symptom_093	10715837	0.0009011000000000001	5.032674333080649	not_mentioned		not_mentioned	correct	ok	not_mentioned	released	unavailable
Haiku 5.5	imcs21	test	10715837	symptom_094	10715837	0.0009011000000000001	5.032674333080649	not_mentioned		not_mentioned	correct	ok	not_mentioned	released	unavailable
Haiku 5.5	imcs21	test	10715837	symptom_095	10715837	0.0009011000000000001	5.032674333080649	not_mentioned		not_mentioned	correct	ok	not_mentioned	released	unavailable
Haiku 5.5	imcs21	test	10715837	symptom_096	10715837	0.0009011000000000001	5.032674333080649	not_mentioned		not_mentioned	correct	ok	not_mentioned	released	unavailable
Haiku 5.5	imcs21	test	10715837	symptom_097	10715837	0.0009011000000000001	5.032674333080649	not_mentioned		not_mentioned	correct	ok	not_mentioned	released	unavailable
Haiku 5.5	imcs21	test	10715837	symptom_098	10715837	0.0009011000000000001	5.032674333080649	not_mentioned		not_mentioned	correct	ok	not_mentioned	released	unavailable
Haiku 5.5	imcs21	test	10715837	symptom_099	10715837	0.0009011000000000001	5.032674333080649	not_mentioned		not_mentioned	correct	ok	not_mentioned	released	unavailable
Haiku 5.5	imcs21	test	10715837	symptom_100	10715837	0.0009011000000000001	5.032674333080649	not_mentioned		not_mentioned	correct	ok	not_mentioned	released	unavailable
Haiku 5.5	imcs21	test	10715837	symptom_101	10715837	0.0009011000000000001	5.032674333080649	not_mentioned		not_mentioned	correct	ok	not_mentioned	released	unavailable
Haiku 5.5	imcs21	test	10715837	symptom_102	10715837	0.0009011000000000001	5.032674333080649	not_mentioned		not_mentioned	correct	ok	not_mentioned	released	unavailable
Haiku 5.5	imcs21	test	10715837	symptom_103	10715837	0.0009011000000000001	5.032674333080649	not_mentioned		not_mentioned	correct	ok	not_mentioned	released	unavailable
Haiku 5.5	imcs21	test	10715837	symptom_104	10715837	0.0009011000000000001	5.032674333080649	not_mentioned		not_mentioned	correct	ok	not_mentioned	released	unavailable
Haiku 5.5	imcs21	test	10715837	symptom_105	10715837	0.0009011000000000001	5.032674333080649	not_mentioned		not_mentioned	correct	ok	not_mentioned	released	unavailable
Haiku 5.5	imcs21	test	10715837	symptom_106	10715837	0.0009011000000000001	5.032674333080649	not_mentioned		not_mentioned	correct	ok	not_mentioned	released	unavailable
Haiku 5.5	imcs21	test	10715837	symptom_107	10715837	0.0009011000000000001	5.032674333080649	not_mentioned		not_mentioned	correct	ok	not_mentioned	released	unavailable
Haiku 5.5	imcs21	test	10715837	symptom_108	10715837	0.0009011000000000001	5.032674333080649	not_mentioned		not_mentioned	correct	ok	not_mentioned	released	unavailable
Haiku 5.5	imcs21	test	10715837	symptom_109	10715837	0.0009011000000000001	5.032674333080649	not_mentioned		not_mentioned	correct	ok	not_mentioned	released	unavailable
Haiku 5.5	imcs21	test	10715837	symptom_110	10715837	0.0009011000000000001	5.032674333080649	not_mentioned		not_mentioned	correct	ok	not_mentioned	released	unavailable
Haiku 5.5	imcs21	test	10715837	symptom_111	10715837	0.0009011000000000001	5.032674333080649	not_mentioned		not_mentioned	correct	ok	not_mentioned	released	unavailable
Haiku 5.5	imcs21	test	10715837	symptom_112	10715837	0.0009011000000000001	5.032674333080649	not_mentioned		not_mentioned	correct	ok	not_mentioned	released	unavailable
Haiku 5.5	imcs21	test	10715837	symptom_113	10715837	0.0009011000000000001	5.032674333080649	not_mentioned		not_mentioned	correct	ok	not_mentioned	released	unavailable
Haiku 5.5	imcs21	test	10715837	symptom_114	10715837	0.0009011000000000001	5.032674333080649	not_mentioned		not_mentioned	correct	ok	not_mentioned	released	unavailable
Haiku 5.5	imcs21	test	10715837	symptom_115	10715837	0.0009011000000000001	5.032674333080649	not_mentioned		not_mentioned	correct	ok	not_mentioned	released	unavailable
Haiku 5.5	imcs21	test	10715837	symptom_116	10715837	0.0009011000000000001	5.032674333080649	not_mentioned		not_mentioned	correct	ok	not_mentioned	released	unavailable
Haiku 5.5	imcs21	test	10715837	symptom_117	10715837	0.0009011000000000001	5.032674333080649	not_mentioned		not_mentioned	correct	ok	not_mentioned	released	unavailable
Haiku 5.5	imcs21	test	10715837	symptom_118	10715837	0.0009011000000000001	5.032674333080649	negative	0.6	not_mentioned	incorrect	ok	not_mentioned	released	reported_percentage
Haiku 5.5	imcs21	test	10715837	symptom_119	10715837	0.0009011000000000001	5.032674333080649	not_mentioned		not_mentioned	correct	ok	not_mentioned	released	unavailable
Haiku 5.5	imcs21	test	10715837	symptom_120	10715837	0.0009011000000000001	5.032674333080649	not_mentioned		not_mentioned	correct	ok	not_mentioned	released	unavailable
Haiku 5.5	imcs21	test	10715837	symptom_121	10715837	0.0009011000000000001	5.032674333080649	not_mentioned		not_mentioned	correct	ok	not_mentioned	released	unavailable
Haiku 5.5	imcs21	test	10715837	symptom_122	10715837	0.0009011000000000001	5.032674333080649	not_mentioned		not_mentioned	correct	ok	not_mentioned	released	unavailable
Haiku 5.5	imcs21	test	10715837	symptom_123	10715837	0.0009011000000000001	5.032674333080649	not_mentioned		not_mentioned	correct	ok	not_mentioned	released	unavailable
Haiku 5.5	imcs21	test	10715837	symptom_124	10715837	0.0009011000000000001	5.032674333080649	not_mentioned		not_mentioned	correct	ok	not_mentioned	released	unavailable
Haiku 5.5	imcs21	test	10715837	symptom_125	10715837	0.0009011000000000001	5.032674333080649	not_mentioned		not_mentioned	correct	ok	not_mentioned	released	unavailable
Haiku 5.5	imcs21	test	10715837	symptom_126	10715837	0.0009011000000000001	5.032674333080649	not_mentioned		not_mentioned	correct	ok	not_mentioned	released	unavailable
Haiku 5.5	imcs21	test	10715837	symptom_127	10715837	0.0009011000000000001	5.032674333080649	not_mentioned		not_mentioned	correct	ok	not_mentioned	released	unavailable
Haiku 5.5	imcs21	test	10715837	symptom_128	10715837	0.0009011000000000001	5.032674333080649	not_mentioned		not_mentioned	correct	ok	not_mentioned	released	unavailable
Haiku 5.5	imcs21	test	10715837	symptom_129	10715837	0.0009011000000000001	5.032674333080649	not_mentioned		not_mentioned	correct	ok	not_mentioned	released	unavailable
Haiku 5.5	imcs21	test	10715837	symptom_130	10715837	0.0009011000000000001	5.032674333080649	not_mentioned		not_mentioned	correct	ok	not_mentioned	released	unavailable
Haiku 5.5	imcs21	test	10715837	symptom_131	10715837	0.0009011000000000001	5.032674333080649	not_mentioned		not_mentioned	correct	ok	not_mentioned	released	unavailable
Haiku 5.5	imcs21	test	10715837	symptom_132	10715837	0.0009011000000000001	5.032674333080649	not_mentioned		not_mentioned	correct	ok	not_mentioned	released	unavailable
Haiku 5.5	imcs21	test	10715837	symptom_133	10715837	0.0009011000000000001	5.032674333080649	not_mentioned		not_mentioned	correct	ok	not_mentioned	released	unavailable
Haiku 5.5	imcs21	test	10715837	symptom_134	10715837	0.0009011000000000001	5.032674333080649	not_mentioned		not_mentioned	correct	ok	not_mentioned	released	unavailable
Haiku 5.5	imcs21	test	10715837	symptom_135	10715837	0.0009011000000000001	5.032674333080649	not_mentioned		not_mentioned	correct	ok	not_mentioned	released	unavailable
Haiku 5.5	imcs21	test	10715837	symptom_136	10715837	0.0009011000000000001	5.032674333080649	not_mentioned		not_mentioned	correct	ok	not_mentioned	released	unavailable
Haiku 5.5	imcs21	test	10715837	symptom_137	10715837	0.0009011000000000001	5.032674333080649	not_mentioned		not_mentioned	correct	ok	not_mentioned	released	unavailable
Haiku 5.5	imcs21	test	10715837	symptom_138	10715837	0.0009011000000000001	5.032674333080649	not_mentioned		not_mentioned	correct	ok	not_mentioned	released	unavailable
Haiku 5.5	imcs21	test	10715837	symptom_139	10715837	0.0009011000000000001	5.032674333080649	not_mentioned		not_mentioned	correct	ok	not_mentioned	released	unavailable
Haiku 5.5	imcs21	test	10715837	symptom_140	10715837	0.0009011000000000001	5.032674333080649	not_mentioned		not_mentioned	correct	ok	not_mentioned	released	unavailable
Haiku 5.5	imcs21	test	10715837	symptom_141	10715837	0.0009011000000000001	5.032674333080649	not_mentioned		not_mentioned	correct	ok	not_mentioned	released	unavailable
Haiku 5.5	imcs21	test	10715837	symptom_142	10715837	0.0009011000000000001	5.032674333080649	not_mentioned		not_mentioned	correct	ok	not_mentioned	released	unavailable
Haiku 5.5	imcs21	test	10715837	symptom_143	10715837	0.0009011000000000001	5.032674333080649	not_mentioned		not_mentioned	correct	ok	not_mentioned	released	unavailable
Haiku 5.5	imcs21	test	10715837	symptom_144	10715837	0.0009011000000000001	5.032674333080649	not_mentioned		not_mentioned	correct	ok	not_mentioned	released	unavailable
Haiku 5.5	imcs21	test	10715837	symptom_145	10715837	0.0009011000000000001	5.032674333080649	not_mentioned		not_mentioned	correct	ok	not_mentioned	released	unavailable
Haiku 5.5	imcs21	test	10715837	symptom_146	10715837	0.0009011000000000001	5.032674333080649	not_mentioned		not_mentioned	correct	ok	not_mentioned	released	unavailable
Haiku 5.5	imcs21	test	10715837	symptom_147	10715837	0.0009011000000000001	5.032674333080649	not_mentioned		not_mentioned	correct	ok	not_mentioned	released	unavailable
Haiku 5.5	imcs21	test	10715837	symptom_148	10715837	0.0009011000000000001	5.032674333080649	not_mentioned		not_mentioned	correct	ok	not_mentioned	released	unavailable
Haiku 5.5	imcs21	test	10715837	symptom_149	10715837	0.0009011000000000001	5.032674333080649	not_mentioned		not_mentioned	correct	ok	not_mentioned	released	unavailable
Haiku 5.5	imcs21	test	10715837	symptom_150	10715837	0.0009011000000000001	5.032674333080649	not_mentioned		not_mentioned	correct	ok	not_mentioned	released	unavailable
Haiku 5.5	imcs21	test	10715837	symptom_151	10715837	0.0009011000000000001	5.032674333080649	not_mentioned		not_mentioned	correct	ok	not_mentioned	released	unavailable
Haiku 5.5	imcs21	test	10715837	symptom_152	10715837	0.0009011000000000001	5.032674333080649	not_mentioned		not_mentioned	correct	ok	not_mentioned	released	unavailable
Haiku 5.5	imcs21	test	10715837	symptom_153	10715837	0.0009011000000000001	5.032674333080649	not_mentioned		not_mentioned	correct	ok	not_mentioned	released	unavailable
Haiku 5.5	imcs21	test	10715837	symptom_154	10715837	0.0009011000000000001	5.032674333080649	not_mentioned		not_mentioned	correct	ok	not_mentioned	released	unavailable
Haiku 5.5	imcs21	test	10715837	symptom_155	10715837	0.0009011000000000001	5.032674333080649	not_mentioned		not_mentioned	correct	ok	not_mentioned	released	unavailable
Haiku 5.5	imcs21	test	10715837	symptom_156	10715837	0.0009011000000000001	5.032674333080649	not_mentioned		not_mentioned	correct	ok	not_mentioned	released	unavailable
Haiku 5.5	imcs21	test	10715837	symptom_157	10715837	0.0009011000000000001	5.032674333080649	not_mentioned		not_mentioned	correct	ok	not_mentioned	released	unavailable
Haiku 5.5	imcs21	test	10715837	symptom_158	10715837	0.0009011000000000001	5.032674333080649	not_mentioned		not_mentioned	correct	ok	not_mentioned	released	unavailable
Haiku 5.5	imcs21	test	10715837	symptom_159	10715837	0.0009011000000000001	5.032674333080649	not_mentioned		not_mentioned	correct	ok	not_mentioned	released	unavailable
Haiku 5.5	imcs21	test	10715837	symptom_160	10715837	0.0009011000000000001	5.032674333080649	not_mentioned		not_mentioned	correct	ok	not_mentioned	released	unavailable
Haiku 5.5	imcs21	test	10715837	symptom_161	10715837	0.0009011000000000001	5.032674333080649	not_mentioned		not_mentioned	correct	ok	not_mentioned	released	unavailable
Haiku 5.5	imcs21	test	10715837	symptom_162	10715837	0.0009011000000000001	5.032674333080649	not_mentioned		not_mentioned	correct	ok	not_mentioned	released	unavailable
Haiku 5.5	imcs21	test	10715837	symptom_163	10715837	0.0009011000000000001	5.032674333080649	not_mentioned		not_mentioned	correct	ok	not_mentioned	released	unavailable
Haiku 5.5	imcs21	test	10715837	symptom_164	10715837	0.0009011000000000001	5.032674333080649	not_mentioned		not_mentioned	correct	ok	not_mentioned	released	unavailable
Haiku 5.5	imcs21	test	10715837	symptom_165	10715837	0.0009011000000000001	5.032674333080649	not_mentioned		not_mentioned	correct	ok	not_mentioned	released	unavailable
Haiku 5.5	imcs21	test	10715837	symptom_166	10715837	0.0009011000000000001	5.032674333080649	not_mentioned		not_mentioned	correct	ok	not_mentioned	released	unavailable
Haiku 5.5	imcs21	test	10715837	symptom_167	10715837	0.0009011000000000001	5.032674333080649	not_mentioned		not_mentioned	correct	ok	not_mentioned	released	unavailable
Haiku 5.5	imcs21	test	10715837	symptom_168	10715837	0.0009011000000000001	5.032674333080649	not_mentioned		not_mentioned	correct	ok	not_mentioned	released	unavailable
Haiku 5.5	imcs21	test	10715837	symptom_169	10715837	0.0009011000000000001	5.032674333080649	not_mentioned		not_mentioned	correct	ok	not_mentioned	released	unavailable
Haiku 5.5	imcs21	test	10715837	symptom_170	10715837	0.0009011000000000001	5.032674333080649	not_mentioned		not_mentioned	correct	ok	not_mentioned	released	unavailable
Haiku 5.5	imcs21	test	10715837	symptom_171	10715837	0.0009011000000000001	5.032674333080649	not_mentioned		not_mentioned	correct	ok	not_mentioned	released	unavailable
Haiku 5.5	imcs21	test	10715837	symptom_172	10715837	0.0009011000000000001	5.032674333080649	not_mentioned		not_mentioned	correct	ok	not_mentioned	released	unavailable
Haiku 5.5	imcs21	test	10715837	symptom_173	10715837	0.0009011000000000001	5.032674333080649	not_mentioned		not_mentioned	correct	ok	not_mentioned	released	unavailable
Haiku 5.5	imcs21	test	10715837	symptom_174	10715837	0.0009011000000000001	5.032674333080649	not_mentioned		not_mentioned	correct	ok	not_mentioned	released	unavailable
Haiku 5.5	imcs21	test	10715837	symptom_175	10715837	0.0009011000000000001	5.032674333080649	not_mentioned		not_mentioned	correct	ok	not_mentioned	released	unavailable
Haiku 5.5	imcs21	test	10715837	symptom_176	10715837	0.0009011000000000001	5.032674333080649	not_mentioned		not_mentioned	correct	ok	not_mentioned	released	unavailable
Haiku 5.5	imcs21	test	10715837	symptom_177	10715837	0.0009011000000000001	5.032674333080649	not_mentioned		not_mentioned	correct	ok	not_mentioned	released	unavailable
Haiku 5.5	imcs21	test	10715837	symptom_178	10715837	0.0009011000000000001	5.032674333080649	not_mentioned		not_mentioned	correct	ok	not_mentioned	released	unavailable
Haiku 5.5	imcs21	test	10715837	symptom_179	10715837	0.0009011000000000001	5.032674333080649	not_mentioned		not_mentioned	correct	ok	not_mentioned	released	unavailable
Haiku 5.5	imcs21	test	10715837	symptom_180	10715837	0.0009011000000000001	5.032674333080649	not_mentioned		not_mentioned	correct	ok	not_mentioned	released	unavailable
Haiku 5.5	imcs21	test	10715837	symptom_181	10715837	0.0009011000000000001	5.032674333080649	not_mentioned		not_mentioned	correct	ok	not_mentioned	released	unavailable
Haiku 5.5	imcs21	test	10715837	symptom_182	10715837	0.0009011000000000001	5.032674333080649	not_mentioned		not_mentioned	correct	ok	not_mentioned	released	unavailable
Haiku 5.5	imcs21	test	10715837	symptom_183	10715837	0.0009011000000000001	5.032674333080649	not_mentioned		not_mentioned	correct	ok	not_mentioned	released	unavailable
Haiku 5.5	imcs21	test	10715837	symptom_184	10715837	0.0009011000000000001	5.032674333080649	not_mentioned		not_mentioned	correct	ok	not_mentioned	released	unavailable
Haiku 5.5	imcs21	test	10715837	symptom_185	10715837	0.0009011000000000001	5.032674333080649	not_mentioned		not_mentioned	correct	ok	not_mentioned	released	unavailable
Haiku 5.5	imcs21	test	10715837	symptom_186	10715837	0.0009011000000000001	5.032674333080649	not_mentioned		not_mentioned	correct	ok	not_mentioned	released	unavailable
Haiku 5.5	imcs21	test	10715837	symptom_187	10715837	0.0009011000000000001	5.032674333080649	not_mentioned		not_mentioned	correct	ok	not_mentioned	released	unavailable
Haiku 5.5	imcs21	test	10715837	symptom_188	10715837	0.0009011000000000001	5.032674333080649	not_mentioned		not_mentioned	correct	ok	not_mentioned	released	unavailable
Haiku 5.5	imcs21	test	10715837	symptom_189	10715837	0.0009011000000000001	5.032674333080649	not_mentioned		not_mentioned	correct	ok	not_mentioned	released	unavailable
Haiku 5.5	imcs21	test	10715837	symptom_190	10715837	0.0009011000000000001	5.032674333080649	not_mentioned		not_mentioned	correct	ok	not_mentioned	released	unavailable
Haiku 5.5	imcs21	test	10715837	symptom_191	10715837	0.0009011000000000001	5.032674333080649	not_mentioned		not_mentioned	correct	ok	not_mentioned	released	unavailable
Haiku 5.5	imcs21	test	10715837	symptom_192	10715837	0.0009011000000000001	5.032674333080649	not_mentioned		not_mentioned	correct	ok	not_mentioned	released	unavailable
Haiku 5.5	imcs21	test	10715837	symptom_193	10715837	0.0009011000000000001	5.032674333080649	not_mentioned		not_mentioned	correct	ok	not_mentioned	released	unavailable
Haiku 5.5	imcs21	test	10715837	symptom_194	10715837	0.0009011000000000001	5.032674333080649	not_mentioned		not_mentioned	correct	ok	not_mentioned	released	unavailable
Haiku 5.5	imcs21	test	10715837	symptom_195	10715837	0.0009011000000000001	5.032674333080649	not_mentioned		not_mentioned	correct	ok	not_mentioned	released	unavailable
Haiku 5.5	imcs21	test	10715837	symptom_196	10715837	0.0009011000000000001	5.032674333080649	not_mentioned		not_mentioned	correct	ok	not_mentioned	released	unavailable
Haiku 5.5	imcs21	test	10715837	symptom_197	10715837	0.0009011000000000001	5.032674333080649	not_mentioned		not_mentioned	correct	ok	not_mentioned	released	unavailable
Haiku 5.5	imcs21	test	10715837	symptom_198	10715837	0.0009011000000000001	5.032674333080649	not_mentioned		not_mentioned	correct	ok	not_mentioned	released	unavailable
Haiku 5.5	imcs21	test	10715837	symptom_199	10715837	0.0009011000000000001	5.032674333080649	not_mentioned		not_mentioned	correct	ok	not_mentioned	released	unavailable
Haiku 5.5	imcs21	test	10715837	symptom_200	10715837	0.0009011000000000001	5.032674333080649	not_mentioned		not_mentioned	correct	ok	not_mentioned	released	unavailable
Haiku 5.5	imcs21	test	10715837	symptom_201	10715837	0.0009011000000000001	5.032674333080649	not_mentioned		not_mentioned	correct	ok	not_mentioned	released	unavailable
Haiku 5.5	imcs21	test	10715837	symptom_202	10715837	0.0009011000000000001	5.032674333080649	not_mentioned		not_mentioned	correct	ok	not_mentioned	released	unavailable
Haiku 5.5	imcs21	test	10715837	symptom_203	10715837	0.0009011000000000001	5.032674333080649	not_mentioned		not_mentioned	correct	ok	not_mentioned	released	unavailable
Haiku 5.5	imcs21	test	10715837	symptom_204	10715837	0.0009011000000000001	5.032674333080649	not_mentioned		not_mentioned	correct	ok	not_mentioned	released	unavailable
Haiku 5.5	imcs21	test	10715837	symptom_205	10715837	0.0009011000000000001	5.032674333080649	not_mentioned		not_mentioned	correct	ok	not_mentioned	released	unavailable
Haiku 5.5	imcs21	test	10715837	symptom_206	10715837	0.0009011000000000001	5.032674333080649	not_mentioned		not_mentioned	correct	ok	not_mentioned	released	unavailable
Haiku 5.5	imcs21	test	10715837	symptom_207	10715837	0.0009011000000000001	5.032674333080649	not_mentioned		not_mentioned	correct	ok	not_mentioned	released	unavailable
Haiku 5.5	imcs21	test	10715837	symptom_208	10715837	0.0009011000000000001	5.032674333080649	not_mentioned		not_mentioned	correct	ok	not_mentioned	released	unavailable
Haiku 5.5	imcs21	test	10715837	symptom_209	10715837	0.0009011000000000001	5.032674333080649	not_mentioned		not_mentioned	correct	ok	not_mentioned	released	unavailable
Haiku 5.5	imcs21	test	10715837	symptom_210	10715837	0.0009011000000000001	5.032674333080649	not_mentioned		not_mentioned	correct	ok	not_mentioned	released	unavailable
Haiku 5.5	imcs21	test	10715837	symptom_211	10715837	0.0009011000000000001	5.032674333080649	not_mentioned		not_mentioned	correct	ok	not_mentioned	released	unavailable
Haiku 5.5	imcs21	test	10715837	symptom_212	10715837	0.0009011000000000001	5.032674333080649	not_mentioned		not_mentioned	correct	ok	not_mentioned	released	unavailable
Haiku 5.5	imcs21	test	10715837	symptom_213	10715837	0.0009011000000000001	5.032674333080649	not_mentioned		not_mentioned	correct	ok	not_mentioned	released	unavailable
Haiku 5.5	imcs21	test	10715837	symptom_214	10715837	0.0009011000000000001	5.032674333080649	not_mentioned		not_mentioned	correct	ok	not_mentioned	released	unavailable
Haiku 5.5	imcs21	test	10715837	symptom_215	10715837	0.0009011000000000001	5.032674333080649	not_mentioned		not_mentioned	correct	ok	not_mentioned	released	unavailable
Haiku 5.5	imcs21	test	10715837	symptom_216	10715837	0.0009011000000000001	5.032674333080649	not_mentioned		not_mentioned	correct	ok	not_mentioned	released	unavailable
Haiku 5.5	imcs21	test	10715837	symptom_217	10715837	0.0009011000000000001	5.032674333080649	not_mentioned		not_mentioned	correct	ok	not_mentioned	released	unavailable
Haiku 5.5	imcs21	test	10715837	symptom_218	10715837	0.0009011000000000001	5.032674333080649	not_mentioned		not_mentioned	correct	ok	not_mentioned	released	unavailable
Haiku 5.5	imcs21	test	10715837	symptom_219	10715837	0.0009011000000000001	5.032674333080649	not_mentioned		not_mentioned	correct	ok	not_mentioned	released	unavailable
Haiku 5.5	imcs21	test	10715837	symptom_220	10715837	0.0009011000000000001	5.032674333080649	not_mentioned		not_mentioned	correct	ok	not_mentioned	released	unavailable
Haiku 5.5	imcs21	test	10715837	symptom_221	10715837	0.0009011000000000001	5.032674333080649	not_mentioned		not_mentioned	correct	ok	not_mentioned	released	unavailable
Haiku 5.5	imcs21	test	10715837	symptom_222	10715837	0.0009011000000000001	5.032674333080649	not_mentioned		not_mentioned	correct	ok	not_mentioned	released	unavailable
Haiku 5.5	imcs21	test	10715837	symptom_223	10715837	0.0009011000000000001	5.032674333080649	not_mentioned		not_mentioned	correct	ok	not_mentioned	released	unavailable
Haiku 5.5	imcs21	test	10715837	symptom_224	10715837	0.0009011000000000001	5.032674333080649	not_mentioned		not_mentioned	correct	ok	not_mentioned	released	unavailable
Haiku 5.5	imcs21	test	10715837	symptom_225	10715837	0.0009011000000000001	5.032674333080649	not_mentioned		not_mentioned	correct	ok	not_mentioned	released	unavailable
Haiku 5.5	imcs21	test	10715837	symptom_226	10715837	0.0009011000000000001	5.032674333080649	not_mentioned		not_mentioned	correct	ok	not_mentioned	released	unavailable
Haiku 5.5	imcs21	test	10715837	symptom_227	10715837	0.0009011000000000001	5.032674333080649	not_mentioned		not_mentioned	correct	ok	not_mentioned	released	unavailable
Haiku 5.5	imcs21	test	10715837	symptom_228	10715837	0.0009011000000000001	5.032674333080649	not_mentioned		not_mentioned	correct	ok	not_mentioned	released	unavailable
Haiku 5.5	imcs21	test	10715837	symptom_229	10715837	0.0009011000000000001	5.032674333080649	not_mentioned		not_mentioned	correct	ok	not_mentioned	released	unavailable
Haiku 5.5	imcs21	test	10715837	symptom_230	10715837	0.0009011000000000001	5.032674333080649	not_mentioned		not_mentioned	correct	ok	not_mentioned	released	unavailable
Haiku 5.5	imcs21	test	10715837	symptom_231	10715837	0.0009011000000000001	5.032674333080649	not_mentioned		not_mentioned	correct	ok	not_mentioned	released	unavailable
Haiku 5.5	imcs21	test	10715837	symptom_232	10715837	0.0009011000000000001	5.032674333080649	not_mentioned		not_mentioned	correct	ok	not_mentioned	released	unavailable
Haiku 5.5	imcs21	test	10715837	symptom_233	10715837	0.0009011000000000001	5.032674333080649	not_mentioned		not_mentioned	correct	ok	not_mentioned	released	unavailable
Haiku 5.5	imcs21	test	10715837	symptom_234	10715837	0.0009011000000000001	5.032674333080649	not_mentioned		not_mentioned	correct	ok	not_mentioned	released	unavailable
Haiku 5.5	imcs21	test	10715837	symptom_235	10715837	0.0009011000000000001	5.032674333080649	not_mentioned		not_mentioned	correct	ok	not_mentioned	released	unavailable
Haiku 5.5	imcs21	test	10715837	symptom_236	10715837	0.0009011000000000001	5.032674333080649	not_mentioned		not_mentioned	correct	ok	not_mentioned	released	unavailable
Haiku 5.5	imcs21	test	10715837	symptom_237	10715837	0.0009011000000000001	5.032674333080649	not_mentioned		not_mentioned	correct	ok	not_mentioned	released	unavailable
Haiku 5.5	imcs21	test	10715837	symptom_238	10715837	0.0009011000000000001	5.032674333080649	not_mentioned		not_mentioned	correct	ok	not_mentioned	released	unavailable
Haiku 5.5	imcs21	test	10715837	symptom_239	10715837	0.0009011000000000001	5.032674333080649	not_mentioned		not_mentioned	correct	ok	not_mentioned	released	unavailable
Haiku 5.5	imcs21	test	10715837	symptom_240	10715837	0.0009011000000000001	5.032674333080649	not_mentioned		not_mentioned	correct	ok	not_mentioned	released	unavailable
Haiku 5.5	imcs21	test	10715837	symptom_241	10715837	0.0009011000000000001	5.032674333080649	not_mentioned		not_mentioned	correct	ok	not_mentioned	released	unavailable
Haiku 5.5	imcs21	test	10715837	symptom_242	10715837	0.0009011000000000001	5.032674333080649	not_mentioned		not_mentioned	correct	ok	not_mentioned	released	unavailable
Haiku 5.5	imcs21	test	10715837	symptom_243	10715837	0.0009011000000000001	5.032674333080649	not_mentioned		not_mentioned	correct	ok	not_mentioned	released	unavailable
Haiku 5.5	imcs21	test	10715837	symptom_244	10715837	0.0009011000000000001	5.032674333080649	not_mentioned		not_mentioned	correct	ok	not_mentioned	released	unavailable
Haiku 5.5	imcs21	test	10715837	symptom_245	10715837	0.0009011000000000001	5.032674333080649	negative	0.85	not_mentioned	incorrect	ok	not_mentioned	released	reported_percentage
Haiku 5.5	imcs21	test	10715837	symptom_246	10715837	0.0009011000000000001	5.032674333080649	not_mentioned		not_mentioned	correct	ok	not_mentioned	released	unavailable
Haiku 5.5	imcs21	test	10715837	symptom_247	10715837	0.0009011000000000001	5.032674333080649	not_mentioned		not_mentioned	correct	ok	not_mentioned	released	unavailable
Haiku 5.5	imcs21	test	10715837	symptom_248	10715837	0.0009011000000000001	5.032674333080649	not_mentioned		not_mentioned	correct	ok	not_mentioned	released	unavailable
Haiku 5.5	imcs21	test	10715837	symptom_249	10715837	0.0009011000000000001	5.032674333080649	not_mentioned		not_mentioned	correct	ok	not_mentioned	released	unavailable
Haiku 5.5	imcs21	test	10715837	symptom_250	10715837	0.0009011000000000001	5.032674333080649	not_mentioned		not_mentioned	correct	ok	not_mentioned	released	unavailable
Haiku 5.5	imcs21	test	10715837	symptom_251	10715837	0.0009011000000000001	5.032674333080649	not_mentioned		not_mentioned	correct	ok	not_mentioned	released	unavailable
Haiku 5.5	imcs21	test	10715837	symptom_252	10715837	0.0009011000000000001	5.032674333080649	not_mentioned		not_mentioned	correct	ok	not_mentioned	released	unavailable
Haiku 5.5	imcs21	test	10715837	symptom_253	10715837	0.0009011000000000001	5.032674333080649	not_mentioned		not_mentioned	correct	ok	not_mentioned	released	unavailable
Haiku 5.5	imcs21	test	10715837	symptom_254	10715837	0.0009011000000000001	5.032674333080649	not_mentioned		not_mentioned	correct	ok	not_mentioned	released	unavailable
Haiku 5.5	imcs21	test	10715837	symptom_255	10715837	0.0009011000000000001	5.032674333080649	not_mentioned		not_mentioned	correct	ok	not_mentioned	released	unavailable
Haiku 5.5	imcs21	test	10715837	symptom_256	10715837	0.0009011000000000001	5.032674333080649	not_mentioned		not_mentioned	correct	ok	not_mentioned	released	unavailable
Haiku 5.5	imcs21	test	10715837	symptom_257	10715837	0.0009011000000000001	5.032674333080649	not_mentioned		not_mentioned	correct	ok	not_mentioned	released	unavailable
Haiku 5.5	imcs21	test	10715837	symptom_258	10715837	0.0009011000000000001	5.032674333080649	not_mentioned		not_mentioned	correct	ok	not_mentioned	released	unavailable
Haiku 5.5	imcs21	test	10715837	symptom_259	10715837	0.0009011000000000001	5.032674333080649	not_mentioned		not_mentioned	correct	ok	not_mentioned	released	unavailable
Haiku 5.5	imcs21	test	10715837	symptom_260	10715837	0.0009011000000000001	5.032674333080649	not_mentioned		not_mentioned	correct	ok	not_mentioned	released	unavailable
Haiku 5.5	imcs21	test	10715837	symptom_261	10715837	0.0009011000000000001	5.032674333080649	not_mentioned		not_mentioned	correct	ok	not_mentioned	released	unavailable
Haiku 5.5	imcs21	test	10715837	symptom_262	10715837	0.0009011000000000001	5.032674333080649	not_mentioned		not_mentioned	correct	ok	not_mentioned	released	unavailable
Haiku 5.5	imcs21	test	10715837	symptom_263	10715837	0.0009011000000000001	5.032674333080649	not_mentioned		not_mentioned	correct	ok	not_mentioned	released	unavailable
Haiku 5.5	imcs21	test	10715837	symptom_264	10715837	0.0009011000000000001	5.032674333080649	not_mentioned		not_mentioned	correct	ok	not_mentioned	released	unavailable
Haiku 5.5	imcs21	test	10715837	symptom_265	10715837	0.0009011000000000001	5.032674333080649	not_mentioned		not_mentioned	correct	ok	not_mentioned	released	unavailable
Haiku 5.5	imcs21	test	10715837	symptom_266	10715837	0.0009011000000000001	5.032674333080649	not_mentioned		not_mentioned	correct	ok	not_mentioned	released	unavailable
Haiku 5.5	imcs21	test	10715837	symptom_267	10715837	0.0009011000000000001	5.032674333080649	not_mentioned		not_mentioned	correct	ok	not_mentioned	released	unavailable
Haiku 5.5	imcs21	test	10715837	symptom_268	10715837	0.0009011000000000001	5.032674333080649	not_mentioned		not_mentioned	correct	ok	not_mentioned	released	unavailable
Haiku 5.5	imcs21	test	10715837	symptom_269	10715837	0.0009011000000000001	5.032674333080649	not_mentioned		not_mentioned	correct	ok	not_mentioned	released	unavailable
Haiku 5.5	imcs21	test	10715837	symptom_270	10715837	0.0009011000000000001	5.032674333080649	not_mentioned		not_mentioned	correct	ok	not_mentioned	released	unavailable
Haiku 5.5	imcs21	test	10715837	symptom_271	10715837	0.0009011000000000001	5.032674333080649	not_mentioned		not_mentioned	correct	ok	not_mentioned	released	unavailable
Haiku 5.5	imcs21	test	10715837	symptom_272	10715837	0.0009011000000000001	5.032674333080649	not_mentioned		not_mentioned	correct	ok	not_mentioned	released	unavailable
Haiku 5.5	imcs21	test	10715837	symptom_273	10715837	0.0009011000000000001	5.032674333080649	not_mentioned		not_mentioned	correct	ok	not_mentioned	released	unavailable
Haiku 5.5	imcs21	test	10715837	symptom_274	10715837	0.0009011000000000001	5.032674333080649	not_mentioned		not_mentioned	correct	ok	not_mentioned	released	unavailable
Haiku 5.5	imcs21	test	10715837	symptom_275	10715837	0.0009011000000000001	5.032674333080649	not_mentioned		not_mentioned	correct	ok	not_mentioned	released	unavailable
Haiku 5.5	imcs21	test	10715837	symptom_276	10715837	0.0009011000000000001	5.032674333080649	not_mentioned		not_mentioned	correct	ok	not_mentioned	released	unavailable
Haiku 5.5	imcs21	test	10715837	symptom_277	10715837	0.0009011000000000001	5.032674333080649	not_mentioned		not_mentioned	correct	ok	not_mentioned	released	unavailable
Haiku 5.5	imcs21	test	10715837	symptom_278	10715837	0.0009011000000000001	5.032674333080649	not_mentioned		not_mentioned	correct	ok	not_mentioned	released	unavailable
Haiku 5.5	imcs21	test	10715837	symptom_279	10715837	0.0009011000000000001	5.032674333080649	not_mentioned		not_mentioned	correct	ok	not_mentioned	released	unavailable
Haiku 5.5	imcs21	test	10715837	symptom_280	10715837	0.0009011000000000001	5.032674333080649	not_mentioned		not_mentioned	correct	ok	not_mentioned	released	unavailable
Haiku 5.5	imcs21	test	10715837	symptom_281	10715837	0.0009011000000000001	5.032674333080649	not_mentioned		not_mentioned	correct	ok	not_mentioned	released	unavailable
Haiku 5.5	imcs21	test	10715837	symptom_282	10715837	0.0009011000000000001	5.032674333080649	not_mentioned		not_mentioned	correct	ok	not_mentioned	released	unavailable
Haiku 5.5	imcs21	test	10715837	symptom_283	10715837	0.0009011000000000001	5.032674333080649	not_mentioned		not_mentioned	correct	ok	not_mentioned	released	unavailable
Haiku 5.5	imcs21	test	10715837	symptom_284	10715837	0.0009011000000000001	5.032674333080649	not_mentioned		not_mentioned	correct	ok	not_mentioned	released	unavailable
Haiku 5.5	imcs21	test	10715837	symptom_285	10715837	0.0009011000000000001	5.032674333080649	not_mentioned		not_mentioned	correct	ok	not_mentioned	released	unavailable
Haiku 5.5	imcs21	test	10715837	symptom_286	10715837	0.0009011000000000001	5.032674333080649	not_mentioned		not_mentioned	correct	ok	not_mentioned	released	unavailable
Haiku 5.5	imcs21	test	10715837	symptom_287	10715837	0.0009011000000000001	5.032674333080649	not_mentioned		not_mentioned	correct	ok	not_mentioned	released	unavailable
Haiku 5.5	imcs21	test	10715837	symptom_288	10715837	0.0009011000000000001	5.032674333080649	not_mentioned		not_mentioned	correct	ok	not_mentioned	released	unavailable
Haiku 5.5	imcs21	test	10715837	symptom_289	10715837	0.0009011000000000001	5.032674333080649	not_mentioned		not_mentioned	correct	ok	not_mentioned	released	unavailable
Haiku 5.5	imcs21	test	10715837	symptom_290	10715837	0.0009011000000000001	5.032674333080649	not_mentioned		not_mentioned	correct	ok	not_mentioned	released	unavailable
Haiku 5.5	imcs21	test	10715837	symptom_291	10715837	0.0009011000000000001	5.032674333080649	not_mentioned		not_mentioned	correct	ok	not_mentioned	released	unavailable
Haiku 5.5	imcs21	test	10715837	symptom_292	10715837	0.0009011000000000001	5.032674333080649	not_mentioned		not_mentioned	correct	ok	not_mentioned	released	unavailable
Haiku 5.5	imcs21	test	10715837	symptom_293	10715837	0.0009011000000000001	5.032674333080649	not_mentioned		not_mentioned	correct	ok	not_mentioned	released	unavailable
Haiku 5.5	imcs21	test	10715837	symptom_294	10715837	0.0009011000000000001	5.032674333080649	not_mentioned		not_mentioned	correct	ok	not_mentioned	released	unavailable
Haiku 5.5	imcs21	test	10715837	symptom_295	10715837	0.0009011000000000001	5.032674333080649	not_mentioned		not_mentioned	correct	ok	not_mentioned	released	unavailable
Haiku 5.5	imcs21	test	10715837	symptom_296	10715837	0.0009011000000000001	5.032674333080649	not_mentioned		not_mentioned	correct	ok	not_mentioned	released	unavailable
Haiku 5.5	imcs21	test	10715837	symptom_297	10715837	0.0009011000000000001	5.032674333080649	not_mentioned		not_mentioned	correct	ok	not_mentioned	released	unavailable
Haiku 5.5	imcs21	test	10715837	symptom_298	10715837	0.0009011000000000001	5.032674333080649	not_mentioned		not_mentioned	correct	ok	not_mentioned	released	unavailable
Haiku 5.5	imcs21	test	10715837	symptom_299	10715837	0.0009011000000000001	5.032674333080649	not_mentioned		not_mentioned	correct	ok	not_mentioned	released	unavailable
Haiku 5.5	imcs21	test	10715837	symptom_300	10715837	0.0009011000000000001	5.032674333080649	not_mentioned		not_mentioned	correct	ok	not_mentioned	released	unavailable
Haiku 5.5	imcs21	test	10715837	symptom_301	10715837	0.0009011000000000001	5.032674333080649	not_mentioned		not_mentioned	correct	ok	not_mentioned	released	unavailable
Haiku 5.5	imcs21	test	10715837	symptom_302	10715837	0.0009011000000000001	5.032674333080649	not_mentioned		not_mentioned	correct	ok	not_mentioned	released	unavailable
Haiku 5.5	imcs21	test	10715837	symptom_303	10715837	0.0009011000000000001	5.032674333080649	not_mentioned		not_mentioned	correct	ok	not_mentioned	released	unavailable
Haiku 5.5	imcs21	test	10715837	symptom_304	10715837	0.0009011000000000001	5.032674333080649	not_mentioned		not_mentioned	correct	ok	not_mentioned	released	unavailable
Haiku 5.5	imcs21	test	10715837	symptom_305	10715837	0.0009011000000000001	5.032674333080649	not_mentioned		not_mentioned	correct	ok	not_mentioned	released	unavailable
Haiku 5.5	imcs21	test	10715837	symptom_306	10715837	0.0009011000000000001	5.032674333080649	not_mentioned		not_mentioned	correct	ok	not_mentioned	released	unavailable
Haiku 5.5	imcs21	test	10715837	symptom_307	10715837	0.0009011000000000001	5.032674333080649	not_mentioned		not_mentioned	correct	ok	not_mentioned	released	unavailable
Haiku 5.5	imcs21	test	10715837	symptom_308	10715837	0.0009011000000000001	5.032674333080649	not_mentioned		not_mentioned	correct	ok	not_mentioned	released	unavailable
Haiku 5.5	imcs21	test	10715837	symptom_309	10715837	0.0009011000000000001	5.032674333080649	not_mentioned		not_mentioned	correct	ok	not_mentioned	released	unavailable
Haiku 5.5	imcs21	test	10715837	symptom_310	10715837	0.0009011000000000001	5.032674333080649	not_mentioned		not_mentioned	correct	ok	not_mentioned	released	unavailable
Haiku 5.5	imcs21	test	10715837	symptom_311	10715837	0.0009011000000000001	5.032674333080649	not_mentioned		not_mentioned	correct	ok	not_mentioned	released	unavailable
Haiku 5.5	imcs21	test	10715837	symptom_312	10715837	0.0009011000000000001	5.032674333080649	not_mentioned		not_mentioned	correct	ok	not_mentioned	released	unavailable
Haiku 5.5	imcs21	test	10715837	symptom_313	10715837	0.0009011000000000001	5.032674333080649	not_mentioned		not_mentioned	correct	ok	not_mentioned	released	unavailable
Haiku 5.5	imcs21	test	10715837	symptom_314	10715837	0.0009011000000000001	5.032674333080649	not_mentioned		not_mentioned	correct	ok	not_mentioned	released	unavailable
Haiku 5.5	imcs21	test	10715837	symptom_315	10715837	0.0009011000000000001	5.032674333080649	not_mentioned		not_mentioned	correct	ok	not_mentioned	released	unavailable
Haiku 5.5	imcs21	test	10715837	symptom_316	10715837	0.0009011000000000001	5.032674333080649	not_mentioned		not_mentioned	correct	ok	not_mentioned	released	unavailable
Haiku 5.5	imcs21	test	10715837	symptom_317	10715837	0.0009011000000000001	5.032674333080649	not_mentioned		not_mentioned	correct	ok	not_mentioned	released	unavailable
Haiku 5.5	imcs21	test	10715837	symptom_318	10715837	0.0009011000000000001	5.032674333080649	not_mentioned		not_mentioned	correct	ok	not_mentioned	released	unavailable
Haiku 5.5	imcs21	test	10715837	symptom_319	10715837	0.0009011000000000001	5.032674333080649	not_mentioned		not_mentioned	correct	ok	not_mentioned	released	unavailable
Haiku 5.5	imcs21	test	10715837	symptom_320	10715837	0.0009011000000000001	5.032674333080649	not_mentioned		not_mentioned	correct	ok	not_mentioned	released	unavailable
Haiku 5.5	imcs21	test	10715837	symptom_321	10715837	0.0009011000000000001	5.032674333080649	not_mentioned		not_mentioned	correct	ok	not_mentioned	released	unavailable
Haiku 5.5	imcs21	test	10715837	symptom_322	10715837	0.0009011000000000001	5.032674333080649	not_mentioned		not_mentioned	correct	ok	not_mentioned	released	unavailable
Haiku 5.5	imcs21	test	10715837	symptom_323	10715837	0.0009011000000000001	5.032674333080649	not_mentioned		not_mentioned	correct	ok	not_mentioned	released	unavailable
Haiku 5.5	imcs21	test	10715837	symptom_324	10715837	0.0009011000000000001	5.032674333080649	not_mentioned		not_mentioned	correct	ok	not_mentioned	released	unavailable
Haiku 5.5	imcs21	test	10715837	symptom_325	10715837	0.0009011000000000001	5.032674333080649	not_mentioned		not_mentioned	correct	ok	not_mentioned	released	unavailable
Haiku 5.5	imcs21	test	10715837	symptom_326	10715837	0.0009011000000000001	5.032674333080649	not_mentioned		not_mentioned	correct	ok	not_mentioned	released	unavailable
Haiku 5.5	imcs21	test	10715837	symptom_327	10715837	0.0009011000000000001	5.032674333080649	not_mentioned		not_mentioned	correct	ok	not_mentioned	released	unavailable
Haiku 5.5	imcs21	test	10715837	symptom_328	10715837	0.0009011000000000001	5.032674333080649	not_mentioned		not_mentioned	correct	ok	not_mentioned	released	unavailable
Haiku 5.5	imcs21	test	10715837	symptom_329	10715837	0.0009011000000000001	5.032674333080649	not_mentioned		not_mentioned	correct	ok	not_mentioned	released	unavailable
Haiku 5.5	imcs21	test	10715837	symptom_330	10715837	0.0009011000000000001	5.032674333080649	not_mentioned		not_mentioned	correct	ok	not_mentioned	released	unavailable
Haiku 5.5	imcs21	test	10717549	symptom_000	10717549	0.0007677000000000001	5.573914583073929	not_mentioned		not_mentioned	correct	ok	not_mentioned	released	unavailable
Haiku 5.5	imcs21	test	10717549	symptom_001	10717549	0.0007677000000000001	5.573914583073929	negative	0.75	not_mentioned	incorrect	ok	not_mentioned	released	reported_percentage
Haiku 5.5	imcs21	test	10717549	symptom_002	10717549	0.0007677000000000001	5.573914583073929	not_mentioned		not_mentioned	correct	ok	not_mentioned	released	unavailable
Haiku 5.5	imcs21	test	10717549	symptom_003	10717549	0.0007677000000000001	5.573914583073929	not_mentioned		not_mentioned	correct	ok	not_mentioned	released	unavailable
Haiku 5.5	imcs21	test	10717549	symptom_004	10717549	0.0007677000000000001	5.573914583073929	negative	0.75	uncertain	incorrect	ok	uncertain	released	reported_percentage
Haiku 5.5	imcs21	test	10717549	symptom_005	10717549	0.0007677000000000001	5.573914583073929	not_mentioned		not_mentioned	correct	ok	not_mentioned	released	unavailable
Haiku 5.5	imcs21	test	10717549	symptom_006	10717549	0.0007677000000000001	5.573914583073929	not_mentioned		not_mentioned	correct	ok	not_mentioned	released	unavailable
Haiku 5.5	imcs21	test	10717549	symptom_007	10717549	0.0007677000000000001	5.573914583073929	not_mentioned		not_mentioned	correct	ok	not_mentioned	released	unavailable
Haiku 5.5	imcs21	test	10717549	symptom_008	10717549	0.0007677000000000001	5.573914583073929	negative	0.75	uncertain	incorrect	ok	uncertain	released	reported_percentage
Haiku 5.5	imcs21	test	10717549	symptom_009	10717549	0.0007677000000000001	5.573914583073929	not_mentioned		not_mentioned	correct	ok	not_mentioned	released	unavailable
Haiku 5.5	imcs21	test	10717549	symptom_010	10717549	0.0007677000000000001	5.573914583073929	positive	0.8	positive	correct	ok	positive	released	reported_percentage
Haiku 5.5	imcs21	test	10717549	symptom_011	10717549	0.0007677000000000001	5.573914583073929	not_mentioned		not_mentioned	correct	ok	not_mentioned	released	unavailable
Haiku 5.5	imcs21	test	10717549	symptom_012	10717549	0.0007677000000000001	5.573914583073929	not_mentioned		not_mentioned	correct	ok	not_mentioned	released	unavailable
Haiku 5.5	imcs21	test	10717549	symptom_013	10717549	0.0007677000000000001	5.573914583073929	not_mentioned		not_mentioned	correct	ok	not_mentioned	released	unavailable
Haiku 5.5	imcs21	test	10717549	symptom_014	10717549	0.0007677000000000001	5.573914583073929	not_mentioned		not_mentioned	correct	ok	not_mentioned	released	unavailable
Haiku 5.5	imcs21	test	10717549	symptom_015	10717549	0.0007677000000000001	5.573914583073929	not_mentioned		not_mentioned	correct	ok	not_mentioned	released	unavailable
Haiku 5.5	imcs21	test	10717549	symptom_016	10717549	0.0007677000000000001	5.573914583073929	not_mentioned		not_mentioned	correct	ok	not_mentioned	released	unavailable
Haiku 5.5	imcs21	test	10717549	symptom_017	10717549	0.0007677000000000001	5.573914583073929	not_mentioned		not_mentioned	correct	ok	not_mentioned	released	unavailable
Haiku 5.5	imcs21	test	10717549	symptom_018	10717549	0.0007677000000000001	5.573914583073929	negative	0.8	uncertain	incorrect	ok	uncertain	released	reported_percentage
Haiku 5.5	imcs21	test	10717549	symptom_019	10717549	0.0007677000000000001	5.573914583073929	not_mentioned		not_mentioned	correct	ok	not_mentioned	released	unavailable
Haiku 5.5	imcs21	test	10717549	symptom_020	10717549	0.0007677000000000001	5.573914583073929	not_mentioned		not_mentioned	correct	ok	not_mentioned	released	unavailable
Haiku 5.5	imcs21	test	10717549	symptom_021	10717549	0.0007677000000000001	5.573914583073929	not_mentioned		not_mentioned	correct	ok	not_mentioned	released	unavailable
Haiku 5.5	imcs21	test	10717549	symptom_022	10717549	0.0007677000000000001	5.573914583073929	not_mentioned		not_mentioned	correct	ok	not_mentioned	released	unavailable
Haiku 5.5	imcs21	test	10717549	symptom_023	10717549	0.0007677000000000001	5.573914583073929	not_mentioned		not_mentioned	correct	ok	not_mentioned	released	unavailable
Haiku 5.5	imcs21	test	10717549	symptom_024	10717549	0.0007677000000000001	5.573914583073929	not_mentioned		not_mentioned	correct	ok	not_mentioned	released	unavailable
Haiku 5.5	imcs21	test	10717549	symptom_025	10717549	0.0007677000000000001	5.573914583073929	not_mentioned		not_mentioned	correct	ok	not_mentioned	released	unavailable
Haiku 5.5	imcs21	test	10717549	symptom_026	10717549	0.0007677000000000001	5.573914583073929	not_mentioned		not_mentioned	correct	ok	not_mentioned	released	unavailable
Haiku 5.5	imcs21	test	10717549	symptom_027	10717549	0.0007677000000000001	5.573914583073929	not_mentioned		not_mentioned	correct	ok	not_mentioned	released	unavailable
Haiku 5.5	imcs21	test	10717549	symptom_028	10717549	0.0007677000000000001	5.573914583073929	not_mentioned		not_mentioned	correct	ok	not_mentioned	released	unavailable
Haiku 5.5	imcs21	test	10717549	symptom_029	10717549	0.0007677000000000001	5.573914583073929	not_mentioned		not_mentioned	correct	ok	not_mentioned	released	unavailable
Haiku 5.5	imcs21	test	10717549	symptom_030	10717549	0.0007677000000000001	5.573914583073929	negative	0.75	not_mentioned	incorrect	ok	not_mentioned	released	reported_percentage
Haiku 5.5	imcs21	test	10717549	symptom_031	10717549	0.0007677000000000001	5.573914583073929	not_mentioned		not_mentioned	correct	ok	not_mentioned	released	unavailable
Haiku 5.5	imcs21	test	10717549	symptom_032	10717549	0.0007677000000000001	5.573914583073929	not_mentioned		not_mentioned	correct	ok	not_mentioned	released	unavailable
Haiku 5.5	imcs21	test	10717549	symptom_033	10717549	0.0007677000000000001	5.573914583073929	not_mentioned		not_mentioned	correct	ok	not_mentioned	released	unavailable
Haiku 5.5	imcs21	test	10717549	symptom_034	10717549	0.0007677000000000001	5.573914583073929	not_mentioned		not_mentioned	correct	ok	not_mentioned	released	unavailable
Haiku 5.5	imcs21	test	10717549	symptom_035	10717549	0.0007677000000000001	5.573914583073929	not_mentioned		not_mentioned	correct	ok	not_mentioned	released	unavailable
Haiku 5.5	imcs21	test	10717549	symptom_036	10717549	0.0007677000000000001	5.573914583073929	not_mentioned		not_mentioned	correct	ok	not_mentioned	released	unavailable
Haiku 5.5	imcs21	test	10717549	symptom_037	10717549	0.0007677000000000001	5.573914583073929	not_mentioned		not_mentioned	correct	ok	not_mentioned	released	unavailable
Haiku 5.5	imcs21	test	10717549	symptom_038	10717549	0.0007677000000000001	5.573914583073929	not_mentioned		not_mentioned	correct	ok	not_mentioned	released	unavailable
Haiku 5.5	imcs21	test	10717549	symptom_039	10717549	0.0007677000000000001	5.573914583073929	not_mentioned		not_mentioned	correct	ok	not_mentioned	released	unavailable
Haiku 5.5	imcs21	test	10717549	symptom_040	10717549	0.0007677000000000001	5.573914583073929	not_mentioned		not_mentioned	correct	ok	not_mentioned	released	unavailable
Haiku 5.5	imcs21	test	10717549	symptom_041	10717549	0.0007677000000000001	5.573914583073929	not_mentioned		not_mentioned	correct	ok	not_mentioned	released	unavailable
Haiku 5.5	imcs21	test	10717549	symptom_042	10717549	0.0007677000000000001	5.573914583073929	not_mentioned		not_mentioned	correct	ok	not_mentioned	released	unavailable
Haiku 5.5	imcs21	test	10717549	symptom_043	10717549	0.0007677000000000001	5.573914583073929	not_mentioned		not_mentioned	correct	ok	not_mentioned	released	unavailable
Haiku 5.5	imcs21	test	10717549	symptom_044	10717549	0.0007677000000000001	5.573914583073929	not_mentioned		not_mentioned	correct	ok	not_mentioned	released	unavailable
Haiku 5.5	imcs21	test	10717549	symptom_045	10717549	0.0007677000000000001	5.573914583073929	not_mentioned		not_mentioned	correct	ok	not_mentioned	released	unavailable
Haiku 5.5	imcs21	test	10717549	symptom_046	10717549	0.0007677000000000001	5.573914583073929	not_mentioned		not_mentioned	correct	ok	not_mentioned	released	unavailable
Haiku 5.5	imcs21	test	10717549	symptom_047	10717549	0.0007677000000000001	5.573914583073929	not_mentioned		not_mentioned	correct	ok	not_mentioned	released	unavailable
Haiku 5.5	imcs21	test	10717549	symptom_048	10717549	0.0007677000000000001	5.573914583073929	not_mentioned		not_mentioned	correct	ok	not_mentioned	released	unavailable
Haiku 5.5	imcs21	test	10717549	symptom_049	10717549	0.0007677000000000001	5.573914583073929	not_mentioned		not_mentioned	correct	ok	not_mentioned	released	unavailable
Haiku 5.5	imcs21	test	10717549	symptom_050	10717549	0.0007677000000000001	5.573914583073929	not_mentioned		not_mentioned	correct	ok	not_mentioned	released	unavailable
Haiku 5.5	imcs21	test	10717549	symptom_051	10717549	0.0007677000000000001	5.573914583073929	not_mentioned		not_mentioned	correct	ok	not_mentioned	released	unavailable
Haiku 5.5	imcs21	test	10717549	symptom_052	10717549	0.0007677000000000001	5.573914583073929	not_mentioned		not_mentioned	correct	ok	not_mentioned	released	unavailable
Haiku 5.5	imcs21	test	10717549	symptom_053	10717549	0.0007677000000000001	5.573914583073929	not_mentioned		not_mentioned	correct	ok	not_mentioned	released	unavailable
Haiku 5.5	imcs21	test	10717549	symptom_054	10717549	0.0007677000000000001	5.573914583073929	not_mentioned		not_mentioned	correct	ok	not_mentioned	released	unavailable
Haiku 5.5	imcs21	test	10717549	symptom_055	10717549	0.0007677000000000001	5.573914583073929	not_mentioned		not_mentioned	correct	ok	not_mentioned	released	unavailable
Haiku 5.5	imcs21	test	10717549	symptom_056	10717549	0.0007677000000000001	5.573914583073929	not_mentioned		not_mentioned	correct	ok	not_mentioned	released	unavailable
Haiku 5.5	imcs21	test	10717549	symptom_057	10717549	0.0007677000000000001	5.573914583073929	not_mentioned		not_mentioned	correct	ok	not_mentioned	released	unavailable
Haiku 5.5	imcs21	test	10717549	symptom_058	10717549	0.0007677000000000001	5.573914583073929	not_mentioned		not_mentioned	correct	ok	not_mentioned	released	unavailable
Haiku 5.5	imcs21	test	10717549	symptom_059	10717549	0.0007677000000000001	5.573914583073929	not_mentioned		not_mentioned	correct	ok	not_mentioned	released	unavailable
Haiku 5.5	imcs21	test	10717549	symptom_060	10717549	0.0007677000000000001	5.573914583073929	not_mentioned		not_mentioned	correct	ok	not_mentioned	released	unavailable
Haiku 5.5	imcs21	test	10717549	symptom_061	10717549	0.0007677000000000001	5.573914583073929	not_mentioned		not_mentioned	correct	ok	not_mentioned	released	unavailable
Haiku 5.5	imcs21	test	10717549	symptom_062	10717549	0.0007677000000000001	5.573914583073929	not_mentioned		not_mentioned	correct	ok	not_mentioned	released	unavailable
Haiku 5.5	imcs21	test	10717549	symptom_063	10717549	0.0007677000000000001	5.573914583073929	not_mentioned		not_mentioned	correct	ok	not_mentioned	released	unavailable
Haiku 5.5	imcs21	test	10717549	symptom_064	10717549	0.0007677000000000001	5.573914583073929	not_mentioned		not_mentioned	correct	ok	not_mentioned	released	unavailable
Haiku 5.5	imcs21	test	10717549	symptom_065	10717549	0.0007677000000000001	5.573914583073929	not_mentioned		not_mentioned	correct	ok	not_mentioned	released	unavailable
Haiku 5.5	imcs21	test	10717549	symptom_066	10717549	0.0007677000000000001	5.573914583073929	not_mentioned		not_mentioned	correct	ok	not_mentioned	released	unavailable
Haiku 5.5	imcs21	test	10717549	symptom_067	10717549	0.0007677000000000001	5.573914583073929	not_mentioned		not_mentioned	correct	ok	not_mentioned	released	unavailable
Haiku 5.5	imcs21	test	10717549	symptom_068	10717549	0.0007677000000000001	5.573914583073929	not_mentioned		not_mentioned	correct	ok	not_mentioned	released	unavailable
Haiku 5.5	imcs21	test	10717549	symptom_069	10717549	0.0007677000000000001	5.573914583073929	not_mentioned		not_mentioned	correct	ok	not_mentioned	released	unavailable
Haiku 5.5	imcs21	test	10717549	symptom_070	10717549	0.0007677000000000001	5.573914583073929	not_mentioned		not_mentioned	correct	ok	not_mentioned	released	unavailable
Haiku 5.5	imcs21	test	10717549	symptom_071	10717549	0.0007677000000000001	5.573914583073929	not_mentioned		not_mentioned	correct	ok	not_mentioned	released	unavailable
Haiku 5.5	imcs21	test	10717549	symptom_072	10717549	0.0007677000000000001	5.573914583073929	not_mentioned		not_mentioned	correct	ok	not_mentioned	released	unavailable
Haiku 5.5	imcs21	test	10717549	symptom_073	10717549	0.0007677000000000001	5.573914583073929	not_mentioned		not_mentioned	correct	ok	not_mentioned	released	unavailable
Haiku 5.5	imcs21	test	10717549	symptom_074	10717549	0.0007677000000000001	5.573914583073929	not_mentioned		not_mentioned	correct	ok	not_mentioned	released	unavailable
Haiku 5.5	imcs21	test	10717549	symptom_075	10717549	0.0007677000000000001	5.573914583073929	not_mentioned		not_mentioned	correct	ok	not_mentioned	released	unavailable
Haiku 5.5	imcs21	test	10717549	symptom_076	10717549	0.0007677000000000001	5.573914583073929	not_mentioned		not_mentioned	correct	ok	not_mentioned	released	unavailable
Haiku 5.5	imcs21	test	10717549	symptom_077	10717549	0.0007677000000000001	5.573914583073929	not_mentioned		not_mentioned	correct	ok	not_mentioned	released	unavailable
Haiku 5.5	imcs21	test	10717549	symptom_078	10717549	0.0007677000000000001	5.573914583073929	not_mentioned		not_mentioned	correct	ok	not_mentioned	released	unavailable
Haiku 5.5	imcs21	test	10717549	symptom_079	10717549	0.0007677000000000001	5.573914583073929	not_mentioned		not_mentioned	correct	ok	not_mentioned	released	unavailable
Haiku 5.5	imcs21	test	10717549	symptom_080	10717549	0.0007677000000000001	5.573914583073929	not_mentioned		not_mentioned	correct	ok	not_mentioned	released	unavailable
Haiku 5.5	imcs21	test	10717549	symptom_081	10717549	0.0007677000000000001	5.573914583073929	not_mentioned		not_mentioned	correct	ok	not_mentioned	released	unavailable
Haiku 5.5	imcs21	test	10717549	symptom_082	10717549	0.0007677000000000001	5.573914583073929	not_mentioned		not_mentioned	correct	ok	not_mentioned	released	unavailable
Haiku 5.5	imcs21	test	10717549	symptom_083	10717549	0.0007677000000000001	5.573914583073929	not_mentioned		not_mentioned	correct	ok	not_mentioned	released	unavailable
Haiku 5.5	imcs21	test	10717549	symptom_084	10717549	0.0007677000000000001	5.573914583073929	not_mentioned		not_mentioned	correct	ok	not_mentioned	released	unavailable
Haiku 5.5	imcs21	test	10717549	symptom_085	10717549	0.0007677000000000001	5.573914583073929	not_mentioned		not_mentioned	correct	ok	not_mentioned	released	unavailable
Haiku 5.5	imcs21	test	10717549	symptom_086	10717549	0.0007677000000000001	5.573914583073929	not_mentioned		not_mentioned	correct	ok	not_mentioned	released	unavailable
Haiku 5.5	imcs21	test	10717549	symptom_087	10717549	0.0007677000000000001	5.573914583073929	not_mentioned		not_mentioned	correct	ok	not_mentioned	released	unavailable
Haiku 5.5	imcs21	test	10717549	symptom_088	10717549	0.0007677000000000001	5.573914583073929	not_mentioned		not_mentioned	correct	ok	not_mentioned	released	unavailable
Haiku 5.5	imcs21	test	10717549	symptom_089	10717549	0.0007677000000000001	5.573914583073929	not_mentioned		not_mentioned	correct	ok	not_mentioned	released	unavailable
Haiku 5.5	imcs21	test	10717549	symptom_090	10717549	0.0007677000000000001	5.573914583073929	not_mentioned		not_mentioned	correct	ok	not_mentioned	released	unavailable
Haiku 5.5	imcs21	test	10717549	symptom_091	10717549	0.0007677000000000001	5.573914583073929	not_mentioned		not_mentioned	correct	ok	not_mentioned	released	unavailable
Haiku 5.5	imcs21	test	10717549	symptom_092	10717549	0.0007677000000000001	5.573914583073929	not_mentioned		not_mentioned	correct	ok	not_mentioned	released	unavailable
Haiku 5.5	imcs21	test	10717549	symptom_093	10717549	0.0007677000000000001	5.573914583073929	not_mentioned		not_mentioned	correct	ok	not_mentioned	released	unavailable
Haiku 5.5	imcs21	test	10717549	symptom_094	10717549	0.0007677000000000001	5.573914583073929	not_mentioned		not_mentioned	correct	ok	not_mentioned	released	unavailable
Haiku 5.5	imcs21	test	10717549	symptom_095	10717549	0.0007677000000000001	5.573914583073929	not_mentioned		not_mentioned	correct	ok	not_mentioned	released	unavailable
Haiku 5.5	imcs21	test	10717549	symptom_096	10717549	0.0007677000000000001	5.573914583073929	not_mentioned		not_mentioned	correct	ok	not_mentioned	released	unavailable
Haiku 5.5	imcs21	test	10717549	symptom_097	10717549	0.0007677000000000001	5.573914583073929	not_mentioned		not_mentioned	correct	ok	not_mentioned	released	unavailable
Haiku 5.5	imcs21	test	10717549	symptom_098	10717549	0.0007677000000000001	5.573914583073929	not_mentioned		not_mentioned	correct	ok	not_mentioned	released	unavailable
Haiku 5.5	imcs21	test	10717549	symptom_099	10717549	0.0007677000000000001	5.573914583073929	not_mentioned		not_mentioned	correct	ok	not_mentioned	released	unavailable
Haiku 5.5	imcs21	test	10717549	symptom_100	10717549	0.0007677000000000001	5.573914583073929	not_mentioned		not_mentioned	correct	ok	not_mentioned	released	unavailable
Haiku 5.5	imcs21	test	10717549	symptom_101	10717549	0.0007677000000000001	5.573914583073929	not_mentioned		not_mentioned	correct	ok	not_mentioned	released	unavailable
Haiku 5.5	imcs21	test	10717549	symptom_102	10717549	0.0007677000000000001	5.573914583073929	not_mentioned		not_mentioned	correct	ok	not_mentioned	released	unavailable
Haiku 5.5	imcs21	test	10717549	symptom_103	10717549	0.0007677000000000001	5.573914583073929	not_mentioned		not_mentioned	correct	ok	not_mentioned	released	unavailable
Haiku 5.5	imcs21	test	10717549	symptom_104	10717549	0.0007677000000000001	5.573914583073929	not_mentioned		not_mentioned	correct	ok	not_mentioned	released	unavailable
Haiku 5.5	imcs21	test	10717549	symptom_105	10717549	0.0007677000000000001	5.573914583073929	not_mentioned		not_mentioned	correct	ok	not_mentioned	released	unavailable
Haiku 5.5	imcs21	test	10717549	symptom_106	10717549	0.0007677000000000001	5.573914583073929	not_mentioned		not_mentioned	correct	ok	not_mentioned	released	unavailable
Haiku 5.5	imcs21	test	10717549	symptom_107	10717549	0.0007677000000000001	5.573914583073929	not_mentioned		not_mentioned	correct	ok	not_mentioned	released	unavailable
Haiku 5.5	imcs21	test	10717549	symptom_108	10717549	0.0007677000000000001	5.573914583073929	not_mentioned		not_mentioned	correct	ok	not_mentioned	released	unavailable
Haiku 5.5	imcs21	test	10717549	symptom_109	10717549	0.0007677000000000001	5.573914583073929	not_mentioned		not_mentioned	correct	ok	not_mentioned	released	unavailable
Haiku 5.5	imcs21	test	10717549	symptom_110	10717549	0.0007677000000000001	5.573914583073929	not_mentioned		not_mentioned	correct	ok	not_mentioned	released	unavailable
Haiku 5.5	imcs21	test	10717549	symptom_111	10717549	0.0007677000000000001	5.573914583073929	not_mentioned		not_mentioned	correct	ok	not_mentioned	released	unavailable
Haiku 5.5	imcs21	test	10717549	symptom_112	10717549	0.0007677000000000001	5.573914583073929	not_mentioned		not_mentioned	correct	ok	not_mentioned	released	unavailable
Haiku 5.5	imcs21	test	10717549	symptom_113	10717549	0.0007677000000000001	5.573914583073929	not_mentioned		not_mentioned	correct	ok	not_mentioned	released	unavailable
Haiku 5.5	imcs21	test	10717549	symptom_114	10717549	0.0007677000000000001	5.573914583073929	not_mentioned		not_mentioned	correct	ok	not_mentioned	released	unavailable
Haiku 5.5	imcs21	test	10717549	symptom_115	10717549	0.0007677000000000001	5.573914583073929	not_mentioned		not_mentioned	correct	ok	not_mentioned	released	unavailable
Haiku 5.5	imcs21	test	10717549	symptom_116	10717549	0.0007677000000000001	5.573914583073929	not_mentioned		not_mentioned	correct	ok	not_mentioned	released	unavailable
Haiku 5.5	imcs21	test	10717549	symptom_117	10717549	0.0007677000000000001	5.573914583073929	not_mentioned		not_mentioned	correct	ok	not_mentioned	released	unavailable
Haiku 5.5	imcs21	test	10717549	symptom_118	10717549	0.0007677000000000001	5.573914583073929	not_mentioned		not_mentioned	correct	ok	not_mentioned	released	unavailable
Haiku 5.5	imcs21	test	10717549	symptom_119	10717549	0.0007677000000000001	5.573914583073929	not_mentioned		not_mentioned	correct	ok	not_mentioned	released	unavailable
Haiku 5.5	imcs21	test	10717549	symptom_120	10717549	0.0007677000000000001	5.573914583073929	not_mentioned		not_mentioned	correct	ok	not_mentioned	released	unavailable
Haiku 5.5	imcs21	test	10717549	symptom_121	10717549	0.0007677000000000001	5.573914583073929	not_mentioned		not_mentioned	correct	ok	not_mentioned	released	unavailable
Haiku 5.5	imcs21	test	10717549	symptom_122	10717549	0.0007677000000000001	5.573914583073929	not_mentioned		not_mentioned	correct	ok	not_mentioned	released	unavailable
Haiku 5.5	imcs21	test	10717549	symptom_123	10717549	0.0007677000000000001	5.573914583073929	not_mentioned		not_mentioned	correct	ok	not_mentioned	released	unavailable
Haiku 5.5	imcs21	test	10717549	symptom_124	10717549	0.0007677000000000001	5.573914583073929	not_mentioned		not_mentioned	correct	ok	not_mentioned	released	unavailable
Haiku 5.5	imcs21	test	10717549	symptom_125	10717549	0.0007677000000000001	5.573914583073929	not_mentioned		not_mentioned	correct	ok	not_mentioned	released	unavailable
Haiku 5.5	imcs21	test	10717549	symptom_126	10717549	0.0007677000000000001	5.573914583073929	not_mentioned		not_mentioned	correct	ok	not_mentioned	released	unavailable
Haiku 5.5	imcs21	test	10717549	symptom_127	10717549	0.0007677000000000001	5.573914583073929	not_mentioned		not_mentioned	correct	ok	not_mentioned	released	unavailable
Haiku 5.5	imcs21	test	10717549	symptom_128	10717549	0.0007677000000000001	5.573914583073929	not_mentioned		not_mentioned	correct	ok	not_mentioned	released	unavailable
Haiku 5.5	imcs21	test	10717549	symptom_129	10717549	0.0007677000000000001	5.573914583073929	not_mentioned		not_mentioned	correct	ok	not_mentioned	released	unavailable
Haiku 5.5	imcs21	test	10717549	symptom_130	10717549	0.0007677000000000001	5.573914583073929	not_mentioned		not_mentioned	correct	ok	not_mentioned	released	unavailable
Haiku 5.5	imcs21	test	10717549	symptom_131	10717549	0.0007677000000000001	5.573914583073929	not_mentioned		not_mentioned	correct	ok	not_mentioned	released	unavailable
Haiku 5.5	imcs21	test	10717549	symptom_132	10717549	0.0007677000000000001	5.573914583073929	not_mentioned		not_mentioned	correct	ok	not_mentioned	released	unavailable
Haiku 5.5	imcs21	test	10717549	symptom_133	10717549	0.0007677000000000001	5.573914583073929	not_mentioned		not_mentioned	correct	ok	not_mentioned	released	unavailable
Haiku 5.5	imcs21	test	10717549	symptom_134	10717549	0.0007677000000000001	5.573914583073929	not_mentioned		not_mentioned	correct	ok	not_mentioned	released	unavailable
Haiku 5.5	imcs21	test	10717549	symptom_135	10717549	0.0007677000000000001	5.573914583073929	not_mentioned		not_mentioned	correct	ok	not_mentioned	released	unavailable
Haiku 5.5	imcs21	test	10717549	symptom_136	10717549	0.0007677000000000001	5.573914583073929	not_mentioned		not_mentioned	correct	ok	not_mentioned	released	unavailable
Haiku 5.5	imcs21	test	10717549	symptom_137	10717549	0.0007677000000000001	5.573914583073929	not_mentioned		not_mentioned	correct	ok	not_mentioned	released	unavailable
Haiku 5.5	imcs21	test	10717549	symptom_138	10717549	0.0007677000000000001	5.573914583073929	not_mentioned		not_mentioned	correct	ok	not_mentioned	released	unavailable
Haiku 5.5	imcs21	test	10717549	symptom_139	10717549	0.0007677000000000001	5.573914583073929	not_mentioned		not_mentioned	correct	ok	not_mentioned	released	unavailable
Haiku 5.5	imcs21	test	10717549	symptom_140	10717549	0.0007677000000000001	5.573914583073929	not_mentioned		not_mentioned	correct	ok	not_mentioned	released	unavailable
Haiku 5.5	imcs21	test	10717549	symptom_141	10717549	0.0007677000000000001	5.573914583073929	not_mentioned		not_mentioned	correct	ok	not_mentioned	released	unavailable
Haiku 5.5	imcs21	test	10717549	symptom_142	10717549	0.0007677000000000001	5.573914583073929	not_mentioned		not_mentioned	correct	ok	not_mentioned	released	unavailable
Haiku 5.5	imcs21	test	10717549	symptom_143	10717549	0.0007677000000000001	5.573914583073929	not_mentioned		not_mentioned	correct	ok	not_mentioned	released	unavailable
Haiku 5.5	imcs21	test	10717549	symptom_144	10717549	0.0007677000000000001	5.573914583073929	not_mentioned		not_mentioned	correct	ok	not_mentioned	released	unavailable
Haiku 5.5	imcs21	test	10717549	symptom_145	10717549	0.0007677000000000001	5.573914583073929	not_mentioned		not_mentioned	correct	ok	not_mentioned	released	unavailable
Haiku 5.5	imcs21	test	10717549	symptom_146	10717549	0.0007677000000000001	5.573914583073929	not_mentioned		not_mentioned	correct	ok	not_mentioned	released	unavailable
Haiku 5.5	imcs21	test	10717549	symptom_147	10717549	0.0007677000000000001	5.573914583073929	not_mentioned		not_mentioned	correct	ok	not_mentioned	released	unavailable
Haiku 5.5	imcs21	test	10717549	symptom_148	10717549	0.0007677000000000001	5.573914583073929	not_mentioned		not_mentioned	correct	ok	not_mentioned	released	unavailable
Haiku 5.5	imcs21	test	10717549	symptom_149	10717549	0.0007677000000000001	5.573914583073929	not_mentioned		not_mentioned	correct	ok	not_mentioned	released	unavailable
Haiku 5.5	imcs21	test	10717549	symptom_150	10717549	0.0007677000000000001	5.573914583073929	not_mentioned		not_mentioned	correct	ok	not_mentioned	released	unavailable
Haiku 5.5	imcs21	test	10717549	symptom_151	10717549	0.0007677000000000001	5.573914583073929	not_mentioned		not_mentioned	correct	ok	not_mentioned	released	unavailable
Haiku 5.5	imcs21	test	10717549	symptom_152	10717549	0.0007677000000000001	5.573914583073929	not_mentioned		not_mentioned	correct	ok	not_mentioned	released	unavailable
Haiku 5.5	imcs21	test	10717549	symptom_153	10717549	0.0007677000000000001	5.573914583073929	not_mentioned		not_mentioned	correct	ok	not_mentioned	released	unavailable
Haiku 5.5	imcs21	test	10717549	symptom_154	10717549	0.0007677000000000001	5.573914583073929	not_mentioned		not_mentioned	correct	ok	not_mentioned	released	unavailable
Haiku 5.5	imcs21	test	10717549	symptom_155	10717549	0.0007677000000000001	5.573914583073929	not_mentioned		not_mentioned	correct	ok	not_mentioned	released	unavailable
Haiku 5.5	imcs21	test	10717549	symptom_156	10717549	0.0007677000000000001	5.573914583073929	not_mentioned		not_mentioned	correct	ok	not_mentioned	released	unavailable
Haiku 5.5	imcs21	test	10717549	symptom_157	10717549	0.0007677000000000001	5.573914583073929	not_mentioned		not_mentioned	correct	ok	not_mentioned	released	unavailable
Haiku 5.5	imcs21	test	10717549	symptom_158	10717549	0.0007677000000000001	5.573914583073929	not_mentioned		not_mentioned	correct	ok	not_mentioned	released	unavailable
Haiku 5.5	imcs21	test	10717549	symptom_159	10717549	0.0007677000000000001	5.573914583073929	not_mentioned		not_mentioned	correct	ok	not_mentioned	released	unavailable
Haiku 5.5	imcs21	test	10717549	symptom_160	10717549	0.0007677000000000001	5.573914583073929	not_mentioned		not_mentioned	correct	ok	not_mentioned	released	unavailable
Haiku 5.5	imcs21	test	10717549	symptom_161	10717549	0.0007677000000000001	5.573914583073929	not_mentioned		not_mentioned	correct	ok	not_mentioned	released	unavailable
Haiku 5.5	imcs21	test	10717549	symptom_162	10717549	0.0007677000000000001	5.573914583073929	not_mentioned		not_mentioned	correct	ok	not_mentioned	released	unavailable
Haiku 5.5	imcs21	test	10717549	symptom_163	10717549	0.0007677000000000001	5.573914583073929	not_mentioned		not_mentioned	correct	ok	not_mentioned	released	unavailable
Haiku 5.5	imcs21	test	10717549	symptom_164	10717549	0.0007677000000000001	5.573914583073929	not_mentioned		not_mentioned	correct	ok	not_mentioned	released	unavailable
Haiku 5.5	imcs21	test	10717549	symptom_165	10717549	0.0007677000000000001	5.573914583073929	not_mentioned		not_mentioned	correct	ok	not_mentioned	released	unavailable
Haiku 5.5	imcs21	test	10717549	symptom_166	10717549	0.0007677000000000001	5.573914583073929	not_mentioned		not_mentioned	correct	ok	not_mentioned	released	unavailable
Haiku 5.5	imcs21	test	10717549	symptom_167	10717549	0.0007677000000000001	5.573914583073929	not_mentioned		not_mentioned	correct	ok	not_mentioned	released	unavailable
Haiku 5.5	imcs21	test	10717549	symptom_168	10717549	0.0007677000000000001	5.573914583073929	not_mentioned		not_mentioned	correct	ok	not_mentioned	released	unavailable
Haiku 5.5	imcs21	test	10717549	symptom_169	10717549	0.0007677000000000001	5.573914583073929	not_mentioned		not_mentioned	correct	ok	not_mentioned	released	unavailable
Haiku 5.5	imcs21	test	10717549	symptom_170	10717549	0.0007677000000000001	5.573914583073929	not_mentioned		not_mentioned	correct	ok	not_mentioned	released	unavailable
Haiku 5.5	imcs21	test	10717549	symptom_171	10717549	0.0007677000000000001	5.573914583073929	not_mentioned		not_mentioned	correct	ok	not_mentioned	released	unavailable
Haiku 5.5	imcs21	test	10717549	symptom_172	10717549	0.0007677000000000001	5.573914583073929	not_mentioned		not_mentioned	correct	ok	not_mentioned	released	unavailable
Haiku 5.5	imcs21	test	10717549	symptom_173	10717549	0.0007677000000000001	5.573914583073929	not_mentioned		not_mentioned	correct	ok	not_mentioned	released	unavailable
Haiku 5.5	imcs21	test	10717549	symptom_174	10717549	0.0007677000000000001	5.573914583073929	not_mentioned		not_mentioned	correct	ok	not_mentioned	released	unavailable
Haiku 5.5	imcs21	test	10717549	symptom_175	10717549	0.0007677000000000001	5.573914583073929	not_mentioned		not_mentioned	correct	ok	not_mentioned	released	unavailable
Haiku 5.5	imcs21	test	10717549	symptom_176	10717549	0.0007677000000000001	5.573914583073929	not_mentioned		not_mentioned	correct	ok	not_mentioned	released	unavailable
Haiku 5.5	imcs21	test	10717549	symptom_177	10717549	0.0007677000000000001	5.573914583073929	not_mentioned		not_mentioned	correct	ok	not_mentioned	released	unavailable
Haiku 5.5	imcs21	test	10717549	symptom_178	10717549	0.0007677000000000001	5.573914583073929	not_mentioned		not_mentioned	correct	ok	not_mentioned	released	unavailable
Haiku 5.5	imcs21	test	10717549	symptom_179	10717549	0.0007677000000000001	5.573914583073929	not_mentioned		not_mentioned	correct	ok	not_mentioned	released	unavailable
Haiku 5.5	imcs21	test	10717549	symptom_180	10717549	0.0007677000000000001	5.573914583073929	not_mentioned		not_mentioned	correct	ok	not_mentioned	released	unavailable
Haiku 5.5	imcs21	test	10717549	symptom_181	10717549	0.0007677000000000001	5.573914583073929	not_mentioned		not_mentioned	correct	ok	not_mentioned	released	unavailable
Haiku 5.5	imcs21	test	10717549	symptom_182	10717549	0.0007677000000000001	5.573914583073929	not_mentioned		not_mentioned	correct	ok	not_mentioned	released	unavailable
Haiku 5.5	imcs21	test	10717549	symptom_183	10717549	0.0007677000000000001	5.573914583073929	not_mentioned		not_mentioned	correct	ok	not_mentioned	released	unavailable
Haiku 5.5	imcs21	test	10717549	symptom_184	10717549	0.0007677000000000001	5.573914583073929	not_mentioned		not_mentioned	correct	ok	not_mentioned	released	unavailable
Haiku 5.5	imcs21	test	10717549	symptom_185	10717549	0.0007677000000000001	5.573914583073929	not_mentioned		not_mentioned	correct	ok	not_mentioned	released	unavailable
Haiku 5.5	imcs21	test	10717549	symptom_186	10717549	0.0007677000000000001	5.573914583073929	not_mentioned		not_mentioned	correct	ok	not_mentioned	released	unavailable
Haiku 5.5	imcs21	test	10717549	symptom_187	10717549	0.0007677000000000001	5.573914583073929	not_mentioned		not_mentioned	correct	ok	not_mentioned	released	unavailable
Haiku 5.5	imcs21	test	10717549	symptom_188	10717549	0.0007677000000000001	5.573914583073929	not_mentioned		not_mentioned	correct	ok	not_mentioned	released	unavailable
Haiku 5.5	imcs21	test	10717549	symptom_189	10717549	0.0007677000000000001	5.573914583073929	not_mentioned		not_mentioned	correct	ok	not_mentioned	released	unavailable
Haiku 5.5	imcs21	test	10717549	symptom_190	10717549	0.0007677000000000001	5.573914583073929	not_mentioned		not_mentioned	correct	ok	not_mentioned	released	unavailable
Haiku 5.5	imcs21	test	10717549	symptom_191	10717549	0.0007677000000000001	5.573914583073929	not_mentioned		not_mentioned	correct	ok	not_mentioned	released	unavailable
Haiku 5.5	imcs21	test	10717549	symptom_192	10717549	0.0007677000000000001	5.573914583073929	not_mentioned		not_mentioned	correct	ok	not_mentioned	released	unavailable
Haiku 5.5	imcs21	test	10717549	symptom_193	10717549	0.0007677000000000001	5.573914583073929	not_mentioned		not_mentioned	correct	ok	not_mentioned	released	unavailable
Haiku 5.5	imcs21	test	10717549	symptom_194	10717549	0.0007677000000000001	5.573914583073929	not_mentioned		not_mentioned	correct	ok	not_mentioned	released	unavailable
Haiku 5.5	imcs21	test	10717549	symptom_195	10717549	0.0007677000000000001	5.573914583073929	not_mentioned		not_mentioned	correct	ok	not_mentioned	released	unavailable
Haiku 5.5	imcs21	test	10717549	symptom_196	10717549	0.0007677000000000001	5.573914583073929	not_mentioned		not_mentioned	correct	ok	not_mentioned	released	unavailable
Haiku 5.5	imcs21	test	10717549	symptom_197	10717549	0.0007677000000000001	5.573914583073929	not_mentioned		not_mentioned	correct	ok	not_mentioned	released	unavailable
Haiku 5.5	imcs21	test	10717549	symptom_198	10717549	0.0007677000000000001	5.573914583073929	not_mentioned		not_mentioned	correct	ok	not_mentioned	released	unavailable
Haiku 5.5	imcs21	test	10717549	symptom_199	10717549	0.0007677000000000001	5.573914583073929	not_mentioned		not_mentioned	correct	ok	not_mentioned	released	unavailable
Haiku 5.5	imcs21	test	10717549	symptom_200	10717549	0.0007677000000000001	5.573914583073929	not_mentioned		not_mentioned	correct	ok	not_mentioned	released	unavailable
Haiku 5.5	imcs21	test	10717549	symptom_201	10717549	0.0007677000000000001	5.573914583073929	not_mentioned		not_mentioned	correct	ok	not_mentioned	released	unavailable
Haiku 5.5	imcs21	test	10717549	symptom_202	10717549	0.0007677000000000001	5.573914583073929	not_mentioned		not_mentioned	correct	ok	not_mentioned	released	unavailable
Haiku 5.5	imcs21	test	10717549	symptom_203	10717549	0.0007677000000000001	5.573914583073929	not_mentioned		not_mentioned	correct	ok	not_mentioned	released	unavailable
Haiku 5.5	imcs21	test	10717549	symptom_204	10717549	0.0007677000000000001	5.573914583073929	not_mentioned		not_mentioned	correct	ok	not_mentioned	released	unavailable
Haiku 5.5	imcs21	test	10717549	symptom_205	10717549	0.0007677000000000001	5.573914583073929	not_mentioned		not_mentioned	correct	ok	not_mentioned	released	unavailable
Haiku 5.5	imcs21	test	10717549	symptom_206	10717549	0.0007677000000000001	5.573914583073929	not_mentioned		not_mentioned	correct	ok	not_mentioned	released	unavailable
Haiku 5.5	imcs21	test	10717549	symptom_207	10717549	0.0007677000000000001	5.573914583073929	not_mentioned		not_mentioned	correct	ok	not_mentioned	released	unavailable
Haiku 5.5	imcs21	test	10717549	symptom_208	10717549	0.0007677000000000001	5.573914583073929	not_mentioned		not_mentioned	correct	ok	not_mentioned	released	unavailable
Haiku 5.5	imcs21	test	10717549	symptom_209	10717549	0.0007677000000000001	5.573914583073929	not_mentioned		not_mentioned	correct	ok	not_mentioned	released	unavailable
Haiku 5.5	imcs21	test	10717549	symptom_210	10717549	0.0007677000000000001	5.573914583073929	not_mentioned		not_mentioned	correct	ok	not_mentioned	released	unavailable
Haiku 5.5	imcs21	test	10717549	symptom_211	10717549	0.0007677000000000001	5.573914583073929	not_mentioned		not_mentioned	correct	ok	not_mentioned	released	unavailable
Haiku 5.5	imcs21	test	10717549	symptom_212	10717549	0.0007677000000000001	5.573914583073929	not_mentioned		not_mentioned	correct	ok	not_mentioned	released	unavailable
Haiku 5.5	imcs21	test	10717549	symptom_213	10717549	0.0007677000000000001	5.573914583073929	not_mentioned		not_mentioned	correct	ok	not_mentioned	released	unavailable
Haiku 5.5	imcs21	test	10717549	symptom_214	10717549	0.0007677000000000001	5.573914583073929	not_mentioned		not_mentioned	correct	ok	not_mentioned	released	unavailable
Haiku 5.5	imcs21	test	10717549	symptom_215	10717549	0.0007677000000000001	5.573914583073929	not_mentioned		not_mentioned	correct	ok	not_mentioned	released	unavailable
Haiku 5.5	imcs21	test	10717549	symptom_216	10717549	0.0007677000000000001	5.573914583073929	not_mentioned		not_mentioned	correct	ok	not_mentioned	released	unavailable
Haiku 5.5	imcs21	test	10717549	symptom_217	10717549	0.0007677000000000001	5.573914583073929	not_mentioned		not_mentioned	correct	ok	not_mentioned	released	unavailable
Haiku 5.5	imcs21	test	10717549	symptom_218	10717549	0.0007677000000000001	5.573914583073929	not_mentioned		not_mentioned	correct	ok	not_mentioned	released	unavailable
Haiku 5.5	imcs21	test	10717549	symptom_219	10717549	0.0007677000000000001	5.573914583073929	not_mentioned		not_mentioned	correct	ok	not_mentioned	released	unavailable
Haiku 5.5	imcs21	test	10717549	symptom_220	10717549	0.0007677000000000001	5.573914583073929	not_mentioned		not_mentioned	correct	ok	not_mentioned	released	unavailable
Haiku 5.5	imcs21	test	10717549	symptom_221	10717549	0.0007677000000000001	5.573914583073929	not_mentioned		not_mentioned	correct	ok	not_mentioned	released	unavailable
Haiku 5.5	imcs21	test	10717549	symptom_222	10717549	0.0007677000000000001	5.573914583073929	not_mentioned		not_mentioned	correct	ok	not_mentioned	released	unavailable
Haiku 5.5	imcs21	test	10717549	symptom_223	10717549	0.0007677000000000001	5.573914583073929	not_mentioned		not_mentioned	correct	ok	not_mentioned	released	unavailable
Haiku 5.5	imcs21	test	10717549	symptom_224	10717549	0.0007677000000000001	5.573914583073929	not_mentioned		not_mentioned	correct	ok	not_mentioned	released	unavailable
Haiku 5.5	imcs21	test	10717549	symptom_225	10717549	0.0007677000000000001	5.573914583073929	not_mentioned		not_mentioned	correct	ok	not_mentioned	released	unavailable
Haiku 5.5	imcs21	test	10717549	symptom_226	10717549	0.0007677000000000001	5.573914583073929	not_mentioned		not_mentioned	correct	ok	not_mentioned	released	unavailable
Haiku 5.5	imcs21	test	10717549	symptom_227	10717549	0.0007677000000000001	5.573914583073929	not_mentioned		not_mentioned	correct	ok	not_mentioned	released	unavailable
Haiku 5.5	imcs21	test	10717549	symptom_228	10717549	0.0007677000000000001	5.573914583073929	not_mentioned		not_mentioned	correct	ok	not_mentioned	released	unavailable
Haiku 5.5	imcs21	test	10717549	symptom_229	10717549	0.0007677000000000001	5.573914583073929	not_mentioned		not_mentioned	correct	ok	not_mentioned	released	unavailable
Haiku 5.5	imcs21	test	10717549	symptom_230	10717549	0.0007677000000000001	5.573914583073929	not_mentioned		not_mentioned	correct	ok	not_mentioned	released	unavailable
Haiku 5.5	imcs21	test	10717549	symptom_231	10717549	0.0007677000000000001	5.573914583073929	not_mentioned		not_mentioned	correct	ok	not_mentioned	released	unavailable
Haiku 5.5	imcs21	test	10717549	symptom_232	10717549	0.0007677000000000001	5.573914583073929	not_mentioned		not_mentioned	correct	ok	not_mentioned	released	unavailable
Haiku 5.5	imcs21	test	10717549	symptom_233	10717549	0.0007677000000000001	5.573914583073929	not_mentioned		not_mentioned	correct	ok	not_mentioned	released	unavailable
Haiku 5.5	imcs21	test	10717549	symptom_234	10717549	0.0007677000000000001	5.573914583073929	not_mentioned		not_mentioned	correct	ok	not_mentioned	released	unavailable
Haiku 5.5	imcs21	test	10717549	symptom_235	10717549	0.0007677000000000001	5.573914583073929	not_mentioned		not_mentioned	correct	ok	not_mentioned	released	unavailable
Haiku 5.5	imcs21	test	10717549	symptom_236	10717549	0.0007677000000000001	5.573914583073929	not_mentioned		not_mentioned	correct	ok	not_mentioned	released	unavailable
Haiku 5.5	imcs21	test	10717549	symptom_237	10717549	0.0007677000000000001	5.573914583073929	not_mentioned		not_mentioned	correct	ok	not_mentioned	released	unavailable
Haiku 5.5	imcs21	test	10717549	symptom_238	10717549	0.0007677000000000001	5.573914583073929	not_mentioned		not_mentioned	correct	ok	not_mentioned	released	unavailable
Haiku 5.5	imcs21	test	10717549	symptom_239	10717549	0.0007677000000000001	5.573914583073929	not_mentioned		not_mentioned	correct	ok	not_mentioned	released	unavailable
Haiku 5.5	imcs21	test	10717549	symptom_240	10717549	0.0007677000000000001	5.573914583073929	not_mentioned		not_mentioned	correct	ok	not_mentioned	released	unavailable
Haiku 5.5	imcs21	test	10717549	symptom_241	10717549	0.0007677000000000001	5.573914583073929	not_mentioned		not_mentioned	correct	ok	not_mentioned	released	unavailable
Haiku 5.5	imcs21	test	10717549	symptom_242	10717549	0.0007677000000000001	5.573914583073929	not_mentioned		not_mentioned	correct	ok	not_mentioned	released	unavailable
Haiku 5.5	imcs21	test	10717549	symptom_243	10717549	0.0007677000000000001	5.573914583073929	not_mentioned		not_mentioned	correct	ok	not_mentioned	released	unavailable
Haiku 5.5	imcs21	test	10717549	symptom_244	10717549	0.0007677000000000001	5.573914583073929	not_mentioned		not_mentioned	correct	ok	not_mentioned	released	unavailable
Haiku 5.5	imcs21	test	10717549	symptom_245	10717549	0.0007677000000000001	5.573914583073929	not_mentioned		not_mentioned	correct	ok	not_mentioned	released	unavailable
Haiku 5.5	imcs21	test	10717549	symptom_246	10717549	0.0007677000000000001	5.573914583073929	not_mentioned		not_mentioned	correct	ok	not_mentioned	released	unavailable
Haiku 5.5	imcs21	test	10717549	symptom_247	10717549	0.0007677000000000001	5.573914583073929	not_mentioned		not_mentioned	correct	ok	not_mentioned	released	unavailable
Haiku 5.5	imcs21	test	10717549	symptom_248	10717549	0.0007677000000000001	5.573914583073929	not_mentioned		not_mentioned	correct	ok	not_mentioned	released	unavailable
Haiku 5.5	imcs21	test	10717549	symptom_249	10717549	0.0007677000000000001	5.573914583073929	not_mentioned		not_mentioned	correct	ok	not_mentioned	released	unavailable
Haiku 5.5	imcs21	test	10717549	symptom_250	10717549	0.0007677000000000001	5.573914583073929	not_mentioned		not_mentioned	correct	ok	not_mentioned	released	unavailable
Haiku 5.5	imcs21	test	10717549	symptom_251	10717549	0.0007677000000000001	5.573914583073929	not_mentioned		not_mentioned	correct	ok	not_mentioned	released	unavailable
Haiku 5.5	imcs21	test	10717549	symptom_252	10717549	0.0007677000000000001	5.573914583073929	not_mentioned		not_mentioned	correct	ok	not_mentioned	released	unavailable
Haiku 5.5	imcs21	test	10717549	symptom_253	10717549	0.0007677000000000001	5.573914583073929	not_mentioned		not_mentioned	correct	ok	not_mentioned	released	unavailable
Haiku 5.5	imcs21	test	10717549	symptom_254	10717549	0.0007677000000000001	5.573914583073929	not_mentioned		not_mentioned	correct	ok	not_mentioned	released	unavailable
Haiku 5.5	imcs21	test	10717549	symptom_255	10717549	0.0007677000000000001	5.573914583073929	not_mentioned		not_mentioned	correct	ok	not_mentioned	released	unavailable
Haiku 5.5	imcs21	test	10717549	symptom_256	10717549	0.0007677000000000001	5.573914583073929	not_mentioned		not_mentioned	correct	ok	not_mentioned	released	unavailable
Haiku 5.5	imcs21	test	10717549	symptom_257	10717549	0.0007677000000000001	5.573914583073929	not_mentioned		not_mentioned	correct	ok	not_mentioned	released	unavailable
Haiku 5.5	imcs21	test	10717549	symptom_258	10717549	0.0007677000000000001	5.573914583073929	not_mentioned		not_mentioned	correct	ok	not_mentioned	released	unavailable
Haiku 5.5	imcs21	test	10717549	symptom_259	10717549	0.0007677000000000001	5.573914583073929	not_mentioned		not_mentioned	correct	ok	not_mentioned	released	unavailable
Haiku 5.5	imcs21	test	10717549	symptom_260	10717549	0.0007677000000000001	5.573914583073929	not_mentioned		not_mentioned	correct	ok	not_mentioned	released	unavailable
Haiku 5.5	imcs21	test	10717549	symptom_261	10717549	0.0007677000000000001	5.573914583073929	not_mentioned		not_mentioned	correct	ok	not_mentioned	released	unavailable
Haiku 5.5	imcs21	test	10717549	symptom_262	10717549	0.0007677000000000001	5.573914583073929	not_mentioned		not_mentioned	correct	ok	not_mentioned	released	unavailable
Haiku 5.5	imcs21	test	10717549	symptom_263	10717549	0.0007677000000000001	5.573914583073929	not_mentioned		not_mentioned	correct	ok	not_mentioned	released	unavailable
Haiku 5.5	imcs21	test	10717549	symptom_264	10717549	0.0007677000000000001	5.573914583073929	not_mentioned		not_mentioned	correct	ok	not_mentioned	released	unavailable
Haiku 5.5	imcs21	test	10717549	symptom_265	10717549	0.0007677000000000001	5.573914583073929	not_mentioned		not_mentioned	correct	ok	not_mentioned	released	unavailable
Haiku 5.5	imcs21	test	10717549	symptom_266	10717549	0.0007677000000000001	5.573914583073929	not_mentioned		not_mentioned	correct	ok	not_mentioned	released	unavailable
Haiku 5.5	imcs21	test	10717549	symptom_267	10717549	0.0007677000000000001	5.573914583073929	not_mentioned		not_mentioned	correct	ok	not_mentioned	released	unavailable
Haiku 5.5	imcs21	test	10717549	symptom_268	10717549	0.0007677000000000001	5.573914583073929	not_mentioned		not_mentioned	correct	ok	not_mentioned	released	unavailable
Haiku 5.5	imcs21	test	10717549	symptom_269	10717549	0.0007677000000000001	5.573914583073929	not_mentioned		not_mentioned	correct	ok	not_mentioned	released	unavailable
Haiku 5.5	imcs21	test	10717549	symptom_270	10717549	0.0007677000000000001	5.573914583073929	not_mentioned		not_mentioned	correct	ok	not_mentioned	released	unavailable
Haiku 5.5	imcs21	test	10717549	symptom_271	10717549	0.0007677000000000001	5.573914583073929	not_mentioned		not_mentioned	correct	ok	not_mentioned	released	unavailable
Haiku 5.5	imcs21	test	10717549	symptom_272	10717549	0.0007677000000000001	5.573914583073929	not_mentioned		not_mentioned	correct	ok	not_mentioned	released	unavailable
Haiku 5.5	imcs21	test	10717549	symptom_273	10717549	0.0007677000000000001	5.573914583073929	not_mentioned		not_mentioned	correct	ok	not_mentioned	released	unavailable
Haiku 5.5	imcs21	test	10717549	symptom_274	10717549	0.0007677000000000001	5.573914583073929	not_mentioned		not_mentioned	correct	ok	not_mentioned	released	unavailable
Haiku 5.5	imcs21	test	10717549	symptom_275	10717549	0.0007677000000000001	5.573914583073929	not_mentioned		not_mentioned	correct	ok	not_mentioned	released	unavailable
Haiku 5.5	imcs21	test	10717549	symptom_276	10717549	0.0007677000000000001	5.573914583073929	not_mentioned		not_mentioned	correct	ok	not_mentioned	released	unavailable
Haiku 5.5	imcs21	test	10717549	symptom_277	10717549	0.0007677000000000001	5.573914583073929	not_mentioned		not_mentioned	correct	ok	not_mentioned	released	unavailable
Haiku 5.5	imcs21	test	10717549	symptom_278	10717549	0.0007677000000000001	5.573914583073929	not_mentioned		not_mentioned	correct	ok	not_mentioned	released	unavailable
Haiku 5.5	imcs21	test	10717549	symptom_279	10717549	0.0007677000000000001	5.573914583073929	not_mentioned		not_mentioned	correct	ok	not_mentioned	released	unavailable
Haiku 5.5	imcs21	test	10717549	symptom_280	10717549	0.0007677000000000001	5.573914583073929	not_mentioned		not_mentioned	correct	ok	not_mentioned	released	unavailable
Haiku 5.5	imcs21	test	10717549	symptom_281	10717549	0.0007677000000000001	5.573914583073929	not_mentioned		not_mentioned	correct	ok	not_mentioned	released	unavailable
Haiku 5.5	imcs21	test	10717549	symptom_282	10717549	0.0007677000000000001	5.573914583073929	not_mentioned		not_mentioned	correct	ok	not_mentioned	released	unavailable
Haiku 5.5	imcs21	test	10717549	symptom_283	10717549	0.0007677000000000001	5.573914583073929	not_mentioned		not_mentioned	correct	ok	not_mentioned	released	unavailable
Haiku 5.5	imcs21	test	10717549	symptom_284	10717549	0.0007677000000000001	5.573914583073929	not_mentioned		not_mentioned	correct	ok	not_mentioned	released	unavailable
Haiku 5.5	imcs21	test	10717549	symptom_285	10717549	0.0007677000000000001	5.573914583073929	not_mentioned		not_mentioned	correct	ok	not_mentioned	released	unavailable
Haiku 5.5	imcs21	test	10717549	symptom_286	10717549	0.0007677000000000001	5.573914583073929	not_mentioned		not_mentioned	correct	ok	not_mentioned	released	unavailable
Haiku 5.5	imcs21	test	10717549	symptom_287	10717549	0.0007677000000000001	5.573914583073929	not_mentioned		not_mentioned	correct	ok	not_mentioned	released	unavailable
Haiku 5.5	imcs21	test	10717549	symptom_288	10717549	0.0007677000000000001	5.573914583073929	not_mentioned		not_mentioned	correct	ok	not_mentioned	released	unavailable
Haiku 5.5	imcs21	test	10717549	symptom_289	10717549	0.0007677000000000001	5.573914583073929	not_mentioned		not_mentioned	correct	ok	not_mentioned	released	unavailable
Haiku 5.5	imcs21	test	10717549	symptom_290	10717549	0.0007677000000000001	5.573914583073929	not_mentioned		not_mentioned	correct	ok	not_mentioned	released	unavailable
Haiku 5.5	imcs21	test	10717549	symptom_291	10717549	0.0007677000000000001	5.573914583073929	not_mentioned		not_mentioned	correct	ok	not_mentioned	released	unavailable
Haiku 5.5	imcs21	test	10717549	symptom_292	10717549	0.0007677000000000001	5.573914583073929	not_mentioned		not_mentioned	correct	ok	not_mentioned	released	unavailable
Haiku 5.5	imcs21	test	10717549	symptom_293	10717549	0.0007677000000000001	5.573914583073929	not_mentioned		not_mentioned	correct	ok	not_mentioned	released	unavailable
Haiku 5.5	imcs21	test	10717549	symptom_294	10717549	0.0007677000000000001	5.573914583073929	not_mentioned		not_mentioned	correct	ok	not_mentioned	released	unavailable
Haiku 5.5	imcs21	test	10717549	symptom_295	10717549	0.0007677000000000001	5.573914583073929	not_mentioned		not_mentioned	correct	ok	not_mentioned	released	unavailable
Haiku 5.5	imcs21	test	10717549	symptom_296	10717549	0.0007677000000000001	5.573914583073929	not_mentioned		not_mentioned	correct	ok	not_mentioned	released	unavailable
Haiku 5.5	imcs21	test	10717549	symptom_297	10717549	0.0007677000000000001	5.573914583073929	not_mentioned		not_mentioned	correct	ok	not_mentioned	released	unavailable
Haiku 5.5	imcs21	test	10717549	symptom_298	10717549	0.0007677000000000001	5.573914583073929	not_mentioned		not_mentioned	correct	ok	not_mentioned	released	unavailable
Haiku 5.5	imcs21	test	10717549	symptom_299	10717549	0.0007677000000000001	5.573914583073929	not_mentioned		not_mentioned	correct	ok	not_mentioned	released	unavailable
Haiku 5.5	imcs21	test	10717549	symptom_300	10717549	0.0007677000000000001	5.573914583073929	not_mentioned		not_mentioned	correct	ok	not_mentioned	released	unavailable
Haiku 5.5	imcs21	test	10717549	symptom_301	10717549	0.0007677000000000001	5.573914583073929	not_mentioned		not_mentioned	correct	ok	not_mentioned	released	unavailable
Haiku 5.5	imcs21	test	10717549	symptom_302	10717549	0.0007677000000000001	5.573914583073929	not_mentioned		not_mentioned	correct	ok	not_mentioned	released	unavailable
Haiku 5.5	imcs21	test	10717549	symptom_303	10717549	0.0007677000000000001	5.573914583073929	not_mentioned		not_mentioned	correct	ok	not_mentioned	released	unavailable
Haiku 5.5	imcs21	test	10717549	symptom_304	10717549	0.0007677000000000001	5.573914583073929	not_mentioned		not_mentioned	correct	ok	not_mentioned	released	unavailable
Haiku 5.5	imcs21	test	10717549	symptom_305	10717549	0.0007677000000000001	5.573914583073929	not_mentioned		not_mentioned	correct	ok	not_mentioned	released	unavailable
Haiku 5.5	imcs21	test	10717549	symptom_306	10717549	0.0007677000000000001	5.573914583073929	not_mentioned		not_mentioned	correct	ok	not_mentioned	released	unavailable
Haiku 5.5	imcs21	test	10717549	symptom_307	10717549	0.0007677000000000001	5.573914583073929	not_mentioned		not_mentioned	correct	ok	not_mentioned	released	unavailable
Haiku 5.5	imcs21	test	10717549	symptom_308	10717549	0.0007677000000000001	5.573914583073929	not_mentioned		not_mentioned	correct	ok	not_mentioned	released	unavailable
Haiku 5.5	imcs21	test	10717549	symptom_309	10717549	0.0007677000000000001	5.573914583073929	not_mentioned		not_mentioned	correct	ok	not_mentioned	released	unavailable
Haiku 5.5	imcs21	test	10717549	symptom_310	10717549	0.0007677000000000001	5.573914583073929	not_mentioned		not_mentioned	correct	ok	not_mentioned	released	unavailable
Haiku 5.5	imcs21	test	10717549	symptom_311	10717549	0.0007677000000000001	5.573914583073929	not_mentioned		not_mentioned	correct	ok	not_mentioned	released	unavailable
Haiku 5.5	imcs21	test	10717549	symptom_312	10717549	0.0007677000000000001	5.573914583073929	not_mentioned		not_mentioned	correct	ok	not_mentioned	released	unavailable
Haiku 5.5	imcs21	test	10717549	symptom_313	10717549	0.0007677000000000001	5.573914583073929	not_mentioned		not_mentioned	correct	ok	not_mentioned	released	unavailable
Haiku 5.5	imcs21	test	10717549	symptom_314	10717549	0.0007677000000000001	5.573914583073929	not_mentioned		not_mentioned	correct	ok	not_mentioned	released	unavailable
Haiku 5.5	imcs21	test	10717549	symptom_315	10717549	0.0007677000000000001	5.573914583073929	not_mentioned		not_mentioned	correct	ok	not_mentioned	released	unavailable
Haiku 5.5	imcs21	test	10717549	symptom_316	10717549	0.0007677000000000001	5.573914583073929	not_mentioned		not_mentioned	correct	ok	not_mentioned	released	unavailable
Haiku 5.5	imcs21	test	10717549	symptom_317	10717549	0.0007677000000000001	5.573914583073929	not_mentioned		not_mentioned	correct	ok	not_mentioned	released	unavailable
Haiku 5.5	imcs21	test	10717549	symptom_318	10717549	0.0007677000000000001	5.573914583073929	not_mentioned		not_mentioned	correct	ok	not_mentioned	released	unavailable
Haiku 5.5	imcs21	test	10717549	symptom_319	10717549	0.0007677000000000001	5.573914583073929	not_mentioned		not_mentioned	correct	ok	not_mentioned	released	unavailable
Haiku 5.5	imcs21	test	10717549	symptom_320	10717549	0.0007677000000000001	5.573914583073929	not_mentioned		not_mentioned	correct	ok	not_mentioned	released	unavailable
Haiku 5.5	imcs21	test	10717549	symptom_321	10717549	0.0007677000000000001	5.573914583073929	not_mentioned		not_mentioned	correct	ok	not_mentioned	released	unavailable
Haiku 5.5	imcs21	test	10717549	symptom_322	10717549	0.0007677000000000001	5.573914583073929	not_mentioned		not_mentioned	correct	ok	not_mentioned	released	unavailable
Haiku 5.5	imcs21	test	10717549	symptom_323	10717549	0.0007677000000000001	5.573914583073929	not_mentioned		not_mentioned	correct	ok	not_mentioned	released	unavailable
Haiku 5.5	imcs21	test	10717549	symptom_324	10717549	0.0007677000000000001	5.573914583073929	not_mentioned		not_mentioned	correct	ok	not_mentioned	released	unavailable
Haiku 5.5	imcs21	test	10717549	symptom_325	10717549	0.0007677000000000001	5.573914583073929	not_mentioned		not_mentioned	correct	ok	not_mentioned	released	unavailable
Haiku 5.5	imcs21	test	10717549	symptom_326	10717549	0.0007677000000000001	5.573914583073929	not_mentioned		not_mentioned	correct	ok	not_mentioned	released	unavailable
Haiku 5.5	imcs21	test	10717549	symptom_327	10717549	0.0007677000000000001	5.573914583073929	not_mentioned		not_mentioned	correct	ok	not_mentioned	released	unavailable
Haiku 5.5	imcs21	test	10717549	symptom_328	10717549	0.0007677000000000001	5.573914583073929	not_mentioned		not_mentioned	correct	ok	not_mentioned	released	unavailable
Haiku 5.5	imcs21	test	10717549	symptom_329	10717549	0.0007677000000000001	5.573914583073929	not_mentioned		not_mentioned	correct	ok	not_mentioned	released	unavailable
Haiku 5.5	imcs21	test	10717549	symptom_330	10717549	0.0007677000000000001	5.573914583073929	not_mentioned		not_mentioned	correct	ok	not_mentioned	released	unavailable
Haiku 5.5	imcs21	test	10719692	symptom_000	10719692	0.0007038	4.328696124954149	positive	0.9	negative	incorrect	ok	negative	released	reported_percentage
Haiku 5.5	imcs21	test	10719692	symptom_001	10719692	0.0007038	4.328696124954149	positive	0.95	positive	correct	ok	positive	released	reported_percentage
Haiku 5.5	imcs21	test	10719692	symptom_002	10719692	0.0007038	4.328696124954149	positive	0.9	positive	correct	ok	positive	released	reported_percentage
Haiku 5.5	imcs21	test	10719692	symptom_003	10719692	0.0007038	4.328696124954149	not_mentioned		not_mentioned	correct	ok	not_mentioned	released	unavailable
Haiku 5.5	imcs21	test	10719692	symptom_004	10719692	0.0007038	4.328696124954149	not_mentioned		not_mentioned	correct	ok	not_mentioned	released	unavailable
Haiku 5.5	imcs21	test	10719692	symptom_005	10719692	0.0007038	4.328696124954149	not_mentioned		not_mentioned	correct	ok	not_mentioned	released	unavailable
Haiku 5.5	imcs21	test	10719692	symptom_006	10719692	0.0007038	4.328696124954149	not_mentioned		not_mentioned	correct	ok	not_mentioned	released	unavailable
Haiku 5.5	imcs21	test	10719692	symptom_007	10719692	0.0007038	4.328696124954149	not_mentioned		negative	incorrect	ok	negative	released	unavailable
Haiku 5.5	imcs21	test	10719692	symptom_008	10719692	0.0007038	4.328696124954149	not_mentioned		not_mentioned	correct	ok	not_mentioned	released	unavailable
Haiku 5.5	imcs21	test	10719692	symptom_009	10719692	0.0007038	4.328696124954149	positive	0.8	positive	correct	ok	positive	released	reported_percentage
Haiku 5.5	imcs21	test	10719692	symptom_010	10719692	0.0007038	4.328696124954149	not_mentioned		not_mentioned	correct	ok	not_mentioned	released	unavailable
Haiku 5.5	imcs21	test	10719692	symptom_011	10719692	0.0007038	4.328696124954149	not_mentioned		not_mentioned	correct	ok	not_mentioned	released	unavailable
Haiku 5.5	imcs21	test	10719692	symptom_012	10719692	0.0007038	4.328696124954149	not_mentioned		not_mentioned	correct	ok	not_mentioned	released	unavailable
Haiku 5.5	imcs21	test	10719692	symptom_013	10719692	0.0007038	4.328696124954149	not_mentioned		not_mentioned	correct	ok	not_mentioned	released	unavailable
Haiku 5.5	imcs21	test	10719692	symptom_014	10719692	0.0007038	4.328696124954149	not_mentioned		not_mentioned	correct	ok	not_mentioned	released	unavailable
Haiku 5.5	imcs21	test	10719692	symptom_015	10719692	0.0007038	4.328696124954149	not_mentioned		positive	incorrect	ok	positive	released	unavailable
Haiku 5.5	imcs21	test	10719692	symptom_016	10719692	0.0007038	4.328696124954149	not_mentioned		not_mentioned	correct	ok	not_mentioned	released	unavailable
Haiku 5.5	imcs21	test	10719692	symptom_017	10719692	0.0007038	4.328696124954149	not_mentioned		not_mentioned	correct	ok	not_mentioned	released	unavailable
Haiku 5.5	imcs21	test	10719692	symptom_018	10719692	0.0007038	4.328696124954149	not_mentioned		not_mentioned	correct	ok	not_mentioned	released	unavailable
Haiku 5.5	imcs21	test	10719692	symptom_019	10719692	0.0007038	4.328696124954149	not_mentioned		not_mentioned	correct	ok	not_mentioned	released	unavailable
Haiku 5.5	imcs21	test	10719692	symptom_020	10719692	0.0007038	4.328696124954149	not_mentioned		not_mentioned	correct	ok	not_mentioned	released	unavailable
Haiku 5.5	imcs21	test	10719692	symptom_021	10719692	0.0007038	4.328696124954149	not_mentioned		positive	incorrect	ok	positive	released	unavailable
Haiku 5.5	imcs21	test	10719692	symptom_022	10719692	0.0007038	4.328696124954149	not_mentioned		not_mentioned	correct	ok	not_mentioned	released	unavailable
Haiku 5.5	imcs21	test	10719692	symptom_023	10719692	0.0007038	4.328696124954149	not_mentioned		not_mentioned	correct	ok	not_mentioned	released	unavailable
Haiku 5.5	imcs21	test	10719692	symptom_024	10719692	0.0007038	4.328696124954149	not_mentioned		not_mentioned	correct	ok	not_mentioned	released	unavailable
Haiku 5.5	imcs21	test	10719692	symptom_025	10719692	0.0007038	4.328696124954149	not_mentioned		not_mentioned	correct	ok	not_mentioned	released	unavailable
Haiku 5.5	imcs21	test	10719692	symptom_026	10719692	0.0007038	4.328696124954149	not_mentioned		not_mentioned	correct	ok	not_mentioned	released	unavailable
Haiku 5.5	imcs21	test	10719692	symptom_027	10719692	0.0007038	4.328696124954149	not_mentioned		not_mentioned	correct	ok	not_mentioned	released	unavailable
Haiku 5.5	imcs21	test	10719692	symptom_028	10719692	0.0007038	4.328696124954149	not_mentioned		positive	incorrect	ok	positive	released	unavailable
Haiku 5.5	imcs21	test	10719692	symptom_029	10719692	0.0007038	4.328696124954149	not_mentioned		not_mentioned	correct	ok	not_mentioned	released	unavailable
Haiku 5.5	imcs21	test	10719692	symptom_030	10719692	0.0007038	4.328696124954149	not_mentioned		not_mentioned	correct	ok	not_mentioned	released	unavailable
Haiku 5.5	imcs21	test	10719692	symptom_031	10719692	0.0007038	4.328696124954149	not_mentioned		not_mentioned	correct	ok	not_mentioned	released	unavailable
Haiku 5.5	imcs21	test	10719692	symptom_032	10719692	0.0007038	4.328696124954149	not_mentioned		not_mentioned	correct	ok	not_mentioned	released	unavailable
Haiku 5.5	imcs21	test	10719692	symptom_033	10719692	0.0007038	4.328696124954149	positive	0.9	positive	correct	ok	positive	released	reported_percentage
Haiku 5.5	imcs21	test	10719692	symptom_034	10719692	0.0007038	4.328696124954149	not_mentioned		not_mentioned	correct	ok	not_mentioned	released	unavailable
Haiku 5.5	imcs21	test	10719692	symptom_035	10719692	0.0007038	4.328696124954149	not_mentioned		not_mentioned	correct	ok	not_mentioned	released	unavailable
Haiku 5.5	imcs21	test	10719692	symptom_036	10719692	0.0007038	4.328696124954149	not_mentioned		not_mentioned	correct	ok	not_mentioned	released	unavailable
Haiku 5.5	imcs21	test	10719692	symptom_037	10719692	0.0007038	4.328696124954149	not_mentioned		not_mentioned	correct	ok	not_mentioned	released	unavailable
Haiku 5.5	imcs21	test	10719692	symptom_038	10719692	0.0007038	4.328696124954149	not_mentioned		not_mentioned	correct	ok	not_mentioned	released	unavailable
Haiku 5.5	imcs21	test	10719692	symptom_039	10719692	0.0007038	4.328696124954149	not_mentioned		not_mentioned	correct	ok	not_mentioned	released	unavailable
Haiku 5.5	imcs21	test	10719692	symptom_040	10719692	0.0007038	4.328696124954149	not_mentioned		not_mentioned	correct	ok	not_mentioned	released	unavailable
Haiku 5.5	imcs21	test	10719692	symptom_041	10719692	0.0007038	4.328696124954149	not_mentioned		not_mentioned	correct	ok	not_mentioned	released	unavailable
Haiku 5.5	imcs21	test	10719692	symptom_042	10719692	0.0007038	4.328696124954149	not_mentioned		not_mentioned	correct	ok	not_mentioned	released	unavailable
Haiku 5.5	imcs21	test	10719692	symptom_043	10719692	0.0007038	4.328696124954149	not_mentioned		not_mentioned	correct	ok	not_mentioned	released	unavailable
Haiku 5.5	imcs21	test	10719692	symptom_044	10719692	0.0007038	4.328696124954149	not_mentioned		not_mentioned	correct	ok	not_mentioned	released	unavailable
Haiku 5.5	imcs21	test	10719692	symptom_045	10719692	0.0007038	4.328696124954149	not_mentioned		not_mentioned	correct	ok	not_mentioned	released	unavailable
Haiku 5.5	imcs21	test	10719692	symptom_046	10719692	0.0007038	4.328696124954149	not_mentioned		not_mentioned	correct	ok	not_mentioned	released	unavailable
Haiku 5.5	imcs21	test	10719692	symptom_047	10719692	0.0007038	4.328696124954149	not_mentioned		not_mentioned	correct	ok	not_mentioned	released	unavailable
Haiku 5.5	imcs21	test	10719692	symptom_048	10719692	0.0007038	4.328696124954149	not_mentioned		not_mentioned	correct	ok	not_mentioned	released	unavailable
Haiku 5.5	imcs21	test	10719692	symptom_049	10719692	0.0007038	4.328696124954149	not_mentioned		not_mentioned	correct	ok	not_mentioned	released	unavailable
Haiku 5.5	imcs21	test	10719692	symptom_050	10719692	0.0007038	4.328696124954149	not_mentioned		not_mentioned	correct	ok	not_mentioned	released	unavailable
Haiku 5.5	imcs21	test	10719692	symptom_051	10719692	0.0007038	4.328696124954149	not_mentioned		not_mentioned	correct	ok	not_mentioned	released	unavailable
Haiku 5.5	imcs21	test	10719692	symptom_052	10719692	0.0007038	4.328696124954149	not_mentioned		not_mentioned	correct	ok	not_mentioned	released	unavailable
Haiku 5.5	imcs21	test	10719692	symptom_053	10719692	0.0007038	4.328696124954149	not_mentioned		not_mentioned	correct	ok	not_mentioned	released	unavailable
Haiku 5.5	imcs21	test	10719692	symptom_054	10719692	0.0007038	4.328696124954149	not_mentioned		not_mentioned	correct	ok	not_mentioned	released	unavailable
Haiku 5.5	imcs21	test	10719692	symptom_055	10719692	0.0007038	4.328696124954149	not_mentioned		not_mentioned	correct	ok	not_mentioned	released	unavailable
Haiku 5.5	imcs21	test	10719692	symptom_056	10719692	0.0007038	4.328696124954149	not_mentioned		not_mentioned	correct	ok	not_mentioned	released	unavailable
Haiku 5.5	imcs21	test	10719692	symptom_057	10719692	0.0007038	4.328696124954149	not_mentioned		not_mentioned	correct	ok	not_mentioned	released	unavailable
Haiku 5.5	imcs21	test	10719692	symptom_058	10719692	0.0007038	4.328696124954149	not_mentioned		not_mentioned	correct	ok	not_mentioned	released	unavailable
Haiku 5.5	imcs21	test	10719692	symptom_059	10719692	0.0007038	4.328696124954149	not_mentioned		not_mentioned	correct	ok	not_mentioned	released	unavailable
Haiku 5.5	imcs21	test	10719692	symptom_060	10719692	0.0007038	4.328696124954149	not_mentioned		not_mentioned	correct	ok	not_mentioned	released	unavailable
Haiku 5.5	imcs21	test	10719692	symptom_061	10719692	0.0007038	4.328696124954149	not_mentioned		not_mentioned	correct	ok	not_mentioned	released	unavailable
Haiku 5.5	imcs21	test	10719692	symptom_062	10719692	0.0007038	4.328696124954149	not_mentioned		not_mentioned	correct	ok	not_mentioned	released	unavailable
Haiku 5.5	imcs21	test	10719692	symptom_063	10719692	0.0007038	4.328696124954149	not_mentioned		not_mentioned	correct	ok	not_mentioned	released	unavailable
Haiku 5.5	imcs21	test	10719692	symptom_064	10719692	0.0007038	4.328696124954149	not_mentioned		not_mentioned	correct	ok	not_mentioned	released	unavailable
Haiku 5.5	imcs21	test	10719692	symptom_065	10719692	0.0007038	4.328696124954149	not_mentioned		not_mentioned	correct	ok	not_mentioned	released	unavailable
Haiku 5.5	imcs21	test	10719692	symptom_066	10719692	0.0007038	4.328696124954149	not_mentioned		not_mentioned	correct	ok	not_mentioned	released	unavailable
Haiku 5.5	imcs21	test	10719692	symptom_067	10719692	0.0007038	4.328696124954149	not_mentioned		not_mentioned	correct	ok	not_mentioned	released	unavailable
Haiku 5.5	imcs21	test	10719692	symptom_068	10719692	0.0007038	4.328696124954149	not_mentioned		not_mentioned	correct	ok	not_mentioned	released	unavailable
Haiku 5.5	imcs21	test	10719692	symptom_069	10719692	0.0007038	4.328696124954149	not_mentioned		not_mentioned	correct	ok	not_mentioned	released	unavailable
Haiku 5.5	imcs21	test	10719692	symptom_070	10719692	0.0007038	4.328696124954149	not_mentioned		not_mentioned	correct	ok	not_mentioned	released	unavailable
Haiku 5.5	imcs21	test	10719692	symptom_071	10719692	0.0007038	4.328696124954149	not_mentioned		not_mentioned	correct	ok	not_mentioned	released	unavailable
Haiku 5.5	imcs21	test	10719692	symptom_072	10719692	0.0007038	4.328696124954149	not_mentioned		not_mentioned	correct	ok	not_mentioned	released	unavailable
Haiku 5.5	imcs21	test	10719692	symptom_073	10719692	0.0007038	4.328696124954149	not_mentioned		not_mentioned	correct	ok	not_mentioned	released	unavailable
Haiku 5.5	imcs21	test	10719692	symptom_074	10719692	0.0007038	4.328696124954149	not_mentioned		not_mentioned	correct	ok	not_mentioned	released	unavailable
Haiku 5.5	imcs21	test	10719692	symptom_075	10719692	0.0007038	4.328696124954149	not_mentioned		not_mentioned	correct	ok	not_mentioned	released	unavailable
Haiku 5.5	imcs21	test	10719692	symptom_076	10719692	0.0007038	4.328696124954149	not_mentioned		not_mentioned	correct	ok	not_mentioned	released	unavailable
Haiku 5.5	imcs21	test	10719692	symptom_077	10719692	0.0007038	4.328696124954149	positive	0.55	not_mentioned	incorrect	ok	not_mentioned	released	reported_percentage
Haiku 5.5	imcs21	test	10719692	symptom_078	10719692	0.0007038	4.328696124954149	not_mentioned		not_mentioned	correct	ok	not_mentioned	released	unavailable
Haiku 5.5	imcs21	test	10719692	symptom_079	10719692	0.0007038	4.328696124954149	not_mentioned		not_mentioned	correct	ok	not_mentioned	released	unavailable
Haiku 5.5	imcs21	test	10719692	symptom_080	10719692	0.0007038	4.328696124954149	not_mentioned		not_mentioned	correct	ok	not_mentioned	released	unavailable
Haiku 5.5	imcs21	test	10719692	symptom_081	10719692	0.0007038	4.328696124954149	not_mentioned		not_mentioned	correct	ok	not_mentioned	released	unavailable
Haiku 5.5	imcs21	test	10719692	symptom_082	10719692	0.0007038	4.328696124954149	not_mentioned		not_mentioned	correct	ok	not_mentioned	released	unavailable
Haiku 5.5	imcs21	test	10719692	symptom_083	10719692	0.0007038	4.328696124954149	not_mentioned		not_mentioned	correct	ok	not_mentioned	released	unavailable
Haiku 5.5	imcs21	test	10719692	symptom_084	10719692	0.0007038	4.328696124954149	not_mentioned		not_mentioned	correct	ok	not_mentioned	released	unavailable
Haiku 5.5	imcs21	test	10719692	symptom_085	10719692	0.0007038	4.328696124954149	not_mentioned		not_mentioned	correct	ok	not_mentioned	released	unavailable
Haiku 5.5	imcs21	test	10719692	symptom_086	10719692	0.0007038	4.328696124954149	not_mentioned		not_mentioned	correct	ok	not_mentioned	released	unavailable
Haiku 5.5	imcs21	test	10719692	symptom_087	10719692	0.0007038	4.328696124954149	not_mentioned		not_mentioned	correct	ok	not_mentioned	released	unavailable
Haiku 5.5	imcs21	test	10719692	symptom_088	10719692	0.0007038	4.328696124954149	not_mentioned		not_mentioned	correct	ok	not_mentioned	released	unavailable
Haiku 5.5	imcs21	test	10719692	symptom_089	10719692	0.0007038	4.328696124954149	not_mentioned		not_mentioned	correct	ok	not_mentioned	released	unavailable
Haiku 5.5	imcs21	test	10719692	symptom_090	10719692	0.0007038	4.328696124954149	not_mentioned		not_mentioned	correct	ok	not_mentioned	released	unavailable
Haiku 5.5	imcs21	test	10719692	symptom_091	10719692	0.0007038	4.328696124954149	not_mentioned		not_mentioned	correct	ok	not_mentioned	released	unavailable
Haiku 5.5	imcs21	test	10719692	symptom_092	10719692	0.0007038	4.328696124954149	not_mentioned		not_mentioned	correct	ok	not_mentioned	released	unavailable
Haiku 5.5	imcs21	test	10719692	symptom_093	10719692	0.0007038	4.328696124954149	not_mentioned		not_mentioned	correct	ok	not_mentioned	released	unavailable
Haiku 5.5	imcs21	test	10719692	symptom_094	10719692	0.0007038	4.328696124954149	not_mentioned		not_mentioned	correct	ok	not_mentioned	released	unavailable
Haiku 5.5	imcs21	test	10719692	symptom_095	10719692	0.0007038	4.328696124954149	not_mentioned		not_mentioned	correct	ok	not_mentioned	released	unavailable
Haiku 5.5	imcs21	test	10719692	symptom_096	10719692	0.0007038	4.328696124954149	not_mentioned		not_mentioned	correct	ok	not_mentioned	released	unavailable
Haiku 5.5	imcs21	test	10719692	symptom_097	10719692	0.0007038	4.328696124954149	not_mentioned		not_mentioned	correct	ok	not_mentioned	released	unavailable
Haiku 5.5	imcs21	test	10719692	symptom_098	10719692	0.0007038	4.328696124954149	not_mentioned		not_mentioned	correct	ok	not_mentioned	released	unavailable
Haiku 5.5	imcs21	test	10719692	symptom_099	10719692	0.0007038	4.328696124954149	not_mentioned		not_mentioned	correct	ok	not_mentioned	released	unavailable
Haiku 5.5	imcs21	test	10719692	symptom_100	10719692	0.0007038	4.328696124954149	not_mentioned		not_mentioned	correct	ok	not_mentioned	released	unavailable
Haiku 5.5	imcs21	test	10719692	symptom_101	10719692	0.0007038	4.328696124954149	not_mentioned		not_mentioned	correct	ok	not_mentioned	released	unavailable
Haiku 5.5	imcs21	test	10719692	symptom_102	10719692	0.0007038	4.328696124954149	not_mentioned		not_mentioned	correct	ok	not_mentioned	released	unavailable
Haiku 5.5	imcs21	test	10719692	symptom_103	10719692	0.0007038	4.328696124954149	not_mentioned		not_mentioned	correct	ok	not_mentioned	released	unavailable
Haiku 5.5	imcs21	test	10719692	symptom_104	10719692	0.0007038	4.328696124954149	not_mentioned		not_mentioned	correct	ok	not_mentioned	released	unavailable
Haiku 5.5	imcs21	test	10719692	symptom_105	10719692	0.0007038	4.328696124954149	not_mentioned		not_mentioned	correct	ok	not_mentioned	released	unavailable
Haiku 5.5	imcs21	test	10719692	symptom_106	10719692	0.0007038	4.328696124954149	not_mentioned		not_mentioned	correct	ok	not_mentioned	released	unavailable
Haiku 5.5	imcs21	test	10719692	symptom_107	10719692	0.0007038	4.328696124954149	not_mentioned		not_mentioned	correct	ok	not_mentioned	released	unavailable
Haiku 5.5	imcs21	test	10719692	symptom_108	10719692	0.0007038	4.328696124954149	not_mentioned		not_mentioned	correct	ok	not_mentioned	released	unavailable
Haiku 5.5	imcs21	test	10719692	symptom_109	10719692	0.0007038	4.328696124954149	not_mentioned		not_mentioned	correct	ok	not_mentioned	released	unavailable
Haiku 5.5	imcs21	test	10719692	symptom_110	10719692	0.0007038	4.328696124954149	not_mentioned		not_mentioned	correct	ok	not_mentioned	released	unavailable
Haiku 5.5	imcs21	test	10719692	symptom_111	10719692	0.0007038	4.328696124954149	not_mentioned		not_mentioned	correct	ok	not_mentioned	released	unavailable
Haiku 5.5	imcs21	test	10719692	symptom_112	10719692	0.0007038	4.328696124954149	not_mentioned		not_mentioned	correct	ok	not_mentioned	released	unavailable
Haiku 5.5	imcs21	test	10719692	symptom_113	10719692	0.0007038	4.328696124954149	not_mentioned		not_mentioned	correct	ok	not_mentioned	released	unavailable
Haiku 5.5	imcs21	test	10719692	symptom_114	10719692	0.0007038	4.328696124954149	not_mentioned		not_mentioned	correct	ok	not_mentioned	released	unavailable
Haiku 5.5	imcs21	test	10719692	symptom_115	10719692	0.0007038	4.328696124954149	not_mentioned		not_mentioned	correct	ok	not_mentioned	released	unavailable
Haiku 5.5	imcs21	test	10719692	symptom_116	10719692	0.0007038	4.328696124954149	not_mentioned		not_mentioned	correct	ok	not_mentioned	released	unavailable
Haiku 5.5	imcs21	test	10719692	symptom_117	10719692	0.0007038	4.328696124954149	not_mentioned		not_mentioned	correct	ok	not_mentioned	released	unavailable
Haiku 5.5	imcs21	test	10719692	symptom_118	10719692	0.0007038	4.328696124954149	not_mentioned		not_mentioned	correct	ok	not_mentioned	released	unavailable
Haiku 5.5	imcs21	test	10719692	symptom_119	10719692	0.0007038	4.328696124954149	not_mentioned		not_mentioned	correct	ok	not_mentioned	released	unavailable
Haiku 5.5	imcs21	test	10719692	symptom_120	10719692	0.0007038	4.328696124954149	not_mentioned		not_mentioned	correct	ok	not_mentioned	released	unavailable
Haiku 5.5	imcs21	test	10719692	symptom_121	10719692	0.0007038	4.328696124954149	not_mentioned		not_mentioned	correct	ok	not_mentioned	released	unavailable
Haiku 5.5	imcs21	test	10719692	symptom_122	10719692	0.0007038	4.328696124954149	not_mentioned		not_mentioned	correct	ok	not_mentioned	released	unavailable
Haiku 5.5	imcs21	test	10719692	symptom_123	10719692	0.0007038	4.328696124954149	not_mentioned		not_mentioned	correct	ok	not_mentioned	released	unavailable
Haiku 5.5	imcs21	test	10719692	symptom_124	10719692	0.0007038	4.328696124954149	not_mentioned		not_mentioned	correct	ok	not_mentioned	released	unavailable
Haiku 5.5	imcs21	test	10719692	symptom_125	10719692	0.0007038	4.328696124954149	not_mentioned		not_mentioned	correct	ok	not_mentioned	released	unavailable
Haiku 5.5	imcs21	test	10719692	symptom_126	10719692	0.0007038	4.328696124954149	not_mentioned		not_mentioned	correct	ok	not_mentioned	released	unavailable
Haiku 5.5	imcs21	test	10719692	symptom_127	10719692	0.0007038	4.328696124954149	not_mentioned		not_mentioned	correct	ok	not_mentioned	released	unavailable
Haiku 5.5	imcs21	test	10719692	symptom_128	10719692	0.0007038	4.328696124954149	not_mentioned		not_mentioned	correct	ok	not_mentioned	released	unavailable
Haiku 5.5	imcs21	test	10719692	symptom_129	10719692	0.0007038	4.328696124954149	not_mentioned		not_mentioned	correct	ok	not_mentioned	released	unavailable
Haiku 5.5	imcs21	test	10719692	symptom_130	10719692	0.0007038	4.328696124954149	not_mentioned		not_mentioned	correct	ok	not_mentioned	released	unavailable
Haiku 5.5	imcs21	test	10719692	symptom_131	10719692	0.0007038	4.328696124954149	not_mentioned		not_mentioned	correct	ok	not_mentioned	released	unavailable
Haiku 5.5	imcs21	test	10719692	symptom_132	10719692	0.0007038	4.328696124954149	not_mentioned		not_mentioned	correct	ok	not_mentioned	released	unavailable
Haiku 5.5	imcs21	test	10719692	symptom_133	10719692	0.0007038	4.328696124954149	not_mentioned		not_mentioned	correct	ok	not_mentioned	released	unavailable
Haiku 5.5	imcs21	test	10719692	symptom_134	10719692	0.0007038	4.328696124954149	not_mentioned		not_mentioned	correct	ok	not_mentioned	released	unavailable
Haiku 5.5	imcs21	test	10719692	symptom_135	10719692	0.0007038	4.328696124954149	not_mentioned		not_mentioned	correct	ok	not_mentioned	released	unavailable
Haiku 5.5	imcs21	test	10719692	symptom_136	10719692	0.0007038	4.328696124954149	not_mentioned		not_mentioned	correct	ok	not_mentioned	released	unavailable
Haiku 5.5	imcs21	test	10719692	symptom_137	10719692	0.0007038	4.328696124954149	not_mentioned		not_mentioned	correct	ok	not_mentioned	released	unavailable
Haiku 5.5	imcs21	test	10719692	symptom_138	10719692	0.0007038	4.328696124954149	not_mentioned		not_mentioned	correct	ok	not_mentioned	released	unavailable
Haiku 5.5	imcs21	test	10719692	symptom_139	10719692	0.0007038	4.328696124954149	not_mentioned		not_mentioned	correct	ok	not_mentioned	released	unavailable
Haiku 5.5	imcs21	test	10719692	symptom_140	10719692	0.0007038	4.328696124954149	not_mentioned		not_mentioned	correct	ok	not_mentioned	released	unavailable
Haiku 5.5	imcs21	test	10719692	symptom_141	10719692	0.0007038	4.328696124954149	not_mentioned		not_mentioned	correct	ok	not_mentioned	released	unavailable
Haiku 5.5	imcs21	test	10719692	symptom_142	10719692	0.0007038	4.328696124954149	not_mentioned		not_mentioned	correct	ok	not_mentioned	released	unavailable
Haiku 5.5	imcs21	test	10719692	symptom_143	10719692	0.0007038	4.328696124954149	not_mentioned		not_mentioned	correct	ok	not_mentioned	released	unavailable
Haiku 5.5	imcs21	test	10719692	symptom_144	10719692	0.0007038	4.328696124954149	not_mentioned		not_mentioned	correct	ok	not_mentioned	released	unavailable
Haiku 5.5	imcs21	test	10719692	symptom_145	10719692	0.0007038	4.328696124954149	not_mentioned		not_mentioned	correct	ok	not_mentioned	released	unavailable
Haiku 5.5	imcs21	test	10719692	symptom_146	10719692	0.0007038	4.328696124954149	not_mentioned		not_mentioned	correct	ok	not_mentioned	released	unavailable
Haiku 5.5	imcs21	test	10719692	symptom_147	10719692	0.0007038	4.328696124954149	not_mentioned		not_mentioned	correct	ok	not_mentioned	released	unavailable
Haiku 5.5	imcs21	test	10719692	symptom_148	10719692	0.0007038	4.328696124954149	not_mentioned		not_mentioned	correct	ok	not_mentioned	released	unavailable
Haiku 5.5	imcs21	test	10719692	symptom_149	10719692	0.0007038	4.328696124954149	not_mentioned		not_mentioned	correct	ok	not_mentioned	released	unavailable
Haiku 5.5	imcs21	test	10719692	symptom_150	10719692	0.0007038	4.328696124954149	not_mentioned		not_mentioned	correct	ok	not_mentioned	released	unavailable
Haiku 5.5	imcs21	test	10719692	symptom_151	10719692	0.0007038	4.328696124954149	not_mentioned		not_mentioned	correct	ok	not_mentioned	released	unavailable
Haiku 5.5	imcs21	test	10719692	symptom_152	10719692	0.0007038	4.328696124954149	not_mentioned		not_mentioned	correct	ok	not_mentioned	released	unavailable
Haiku 5.5	imcs21	test	10719692	symptom_153	10719692	0.0007038	4.328696124954149	not_mentioned		not_mentioned	correct	ok	not_mentioned	released	unavailable
Haiku 5.5	imcs21	test	10719692	symptom_154	10719692	0.0007038	4.328696124954149	positive	0.7	not_mentioned	incorrect	ok	not_mentioned	released	reported_percentage
Haiku 5.5	imcs21	test	10719692	symptom_155	10719692	0.0007038	4.328696124954149	not_mentioned		not_mentioned	correct	ok	not_mentioned	released	unavailable
Haiku 5.5	imcs21	test	10719692	symptom_156	10719692	0.0007038	4.328696124954149	not_mentioned		not_mentioned	correct	ok	not_mentioned	released	unavailable
Haiku 5.5	imcs21	test	10719692	symptom_157	10719692	0.0007038	4.328696124954149	not_mentioned		not_mentioned	correct	ok	not_mentioned	released	unavailable
Haiku 5.5	imcs21	test	10719692	symptom_158	10719692	0.0007038	4.328696124954149	not_mentioned		not_mentioned	correct	ok	not_mentioned	released	unavailable
Haiku 5.5	imcs21	test	10719692	symptom_159	10719692	0.0007038	4.328696124954149	not_mentioned		not_mentioned	correct	ok	not_mentioned	released	unavailable
Haiku 5.5	imcs21	test	10719692	symptom_160	10719692	0.0007038	4.328696124954149	not_mentioned		not_mentioned	correct	ok	not_mentioned	released	unavailable
Haiku 5.5	imcs21	test	10719692	symptom_161	10719692	0.0007038	4.328696124954149	not_mentioned		not_mentioned	correct	ok	not_mentioned	released	unavailable
Haiku 5.5	imcs21	test	10719692	symptom_162	10719692	0.0007038	4.328696124954149	not_mentioned		not_mentioned	correct	ok	not_mentioned	released	unavailable
Haiku 5.5	imcs21	test	10719692	symptom_163	10719692	0.0007038	4.328696124954149	not_mentioned		not_mentioned	correct	ok	not_mentioned	released	unavailable
Haiku 5.5	imcs21	test	10719692	symptom_164	10719692	0.0007038	4.328696124954149	not_mentioned		not_mentioned	correct	ok	not_mentioned	released	unavailable
Haiku 5.5	imcs21	test	10719692	symptom_165	10719692	0.0007038	4.328696124954149	not_mentioned		not_mentioned	correct	ok	not_mentioned	released	unavailable
Haiku 5.5	imcs21	test	10719692	symptom_166	10719692	0.0007038	4.328696124954149	not_mentioned		not_mentioned	correct	ok	not_mentioned	released	unavailable
Haiku 5.5	imcs21	test	10719692	symptom_167	10719692	0.0007038	4.328696124954149	not_mentioned		not_mentioned	correct	ok	not_mentioned	released	unavailable
Haiku 5.5	imcs21	test	10719692	symptom_168	10719692	0.0007038	4.328696124954149	not_mentioned		not_mentioned	correct	ok	not_mentioned	released	unavailable
Haiku 5.5	imcs21	test	10719692	symptom_169	10719692	0.0007038	4.328696124954149	not_mentioned		not_mentioned	correct	ok	not_mentioned	released	unavailable
Haiku 5.5	imcs21	test	10719692	symptom_170	10719692	0.0007038	4.328696124954149	not_mentioned		not_mentioned	correct	ok	not_mentioned	released	unavailable
Haiku 5.5	imcs21	test	10719692	symptom_171	10719692	0.0007038	4.328696124954149	not_mentioned		not_mentioned	correct	ok	not_mentioned	released	unavailable
Haiku 5.5	imcs21	test	10719692	symptom_172	10719692	0.0007038	4.328696124954149	not_mentioned		not_mentioned	correct	ok	not_mentioned	released	unavailable
Haiku 5.5	imcs21	test	10719692	symptom_173	10719692	0.0007038	4.328696124954149	not_mentioned		not_mentioned	correct	ok	not_mentioned	released	unavailable
Haiku 5.5	imcs21	test	10719692	symptom_174	10719692	0.0007038	4.328696124954149	not_mentioned		not_mentioned	correct	ok	not_mentioned	released	unavailable
Haiku 5.5	imcs21	test	10719692	symptom_175	10719692	0.0007038	4.328696124954149	not_mentioned		not_mentioned	correct	ok	not_mentioned	released	unavailable
Haiku 5.5	imcs21	test	10719692	symptom_176	10719692	0.0007038	4.328696124954149	not_mentioned		not_mentioned	correct	ok	not_mentioned	released	unavailable
Haiku 5.5	imcs21	test	10719692	symptom_177	10719692	0.0007038	4.328696124954149	not_mentioned		not_mentioned	correct	ok	not_mentioned	released	unavailable
Haiku 5.5	imcs21	test	10719692	symptom_178	10719692	0.0007038	4.328696124954149	not_mentioned		not_mentioned	correct	ok	not_mentioned	released	unavailable
Haiku 5.5	imcs21	test	10719692	symptom_179	10719692	0.0007038	4.328696124954149	not_mentioned		not_mentioned	correct	ok	not_mentioned	released	unavailable
Haiku 5.5	imcs21	test	10719692	symptom_180	10719692	0.0007038	4.328696124954149	not_mentioned		not_mentioned	correct	ok	not_mentioned	released	unavailable
Haiku 5.5	imcs21	test	10719692	symptom_181	10719692	0.0007038	4.328696124954149	not_mentioned		not_mentioned	correct	ok	not_mentioned	released	unavailable
Haiku 5.5	imcs21	test	10719692	symptom_182	10719692	0.0007038	4.328696124954149	not_mentioned		not_mentioned	correct	ok	not_mentioned	released	unavailable
Haiku 5.5	imcs21	test	10719692	symptom_183	10719692	0.0007038	4.328696124954149	not_mentioned		not_mentioned	correct	ok	not_mentioned	released	unavailable
Haiku 5.5	imcs21	test	10719692	symptom_184	10719692	0.0007038	4.328696124954149	not_mentioned		not_mentioned	correct	ok	not_mentioned	released	unavailable
Haiku 5.5	imcs21	test	10719692	symptom_185	10719692	0.0007038	4.328696124954149	not_mentioned		not_mentioned	correct	ok	not_mentioned	released	unavailable
Haiku 5.5	imcs21	test	10719692	symptom_186	10719692	0.0007038	4.328696124954149	not_mentioned		not_mentioned	correct	ok	not_mentioned	released	unavailable
Haiku 5.5	imcs21	test	10719692	symptom_187	10719692	0.0007038	4.328696124954149	not_mentioned		not_mentioned	correct	ok	not_mentioned	released	unavailable
Haiku 5.5	imcs21	test	10719692	symptom_188	10719692	0.0007038	4.328696124954149	not_mentioned		not_mentioned	correct	ok	not_mentioned	released	unavailable
Haiku 5.5	imcs21	test	10719692	symptom_189	10719692	0.0007038	4.328696124954149	not_mentioned		not_mentioned	correct	ok	not_mentioned	released	unavailable
Haiku 5.5	imcs21	test	10719692	symptom_190	10719692	0.0007038	4.328696124954149	not_mentioned		not_mentioned	correct	ok	not_mentioned	released	unavailable
Haiku 5.5	imcs21	test	10719692	symptom_191	10719692	0.0007038	4.328696124954149	not_mentioned		not_mentioned	correct	ok	not_mentioned	released	unavailable
Haiku 5.5	imcs21	test	10719692	symptom_192	10719692	0.0007038	4.328696124954149	not_mentioned		not_mentioned	correct	ok	not_mentioned	released	unavailable
Haiku 5.5	imcs21	test	10719692	symptom_193	10719692	0.0007038	4.328696124954149	not_mentioned		not_mentioned	correct	ok	not_mentioned	released	unavailable
Haiku 5.5	imcs21	test	10719692	symptom_194	10719692	0.0007038	4.328696124954149	not_mentioned		not_mentioned	correct	ok	not_mentioned	released	unavailable
Haiku 5.5	imcs21	test	10719692	symptom_195	10719692	0.0007038	4.328696124954149	not_mentioned		not_mentioned	correct	ok	not_mentioned	released	unavailable
Haiku 5.5	imcs21	test	10719692	symptom_196	10719692	0.0007038	4.328696124954149	not_mentioned		not_mentioned	correct	ok	not_mentioned	released	unavailable
Haiku 5.5	imcs21	test	10719692	symptom_197	10719692	0.0007038	4.328696124954149	not_mentioned		not_mentioned	correct	ok	not_mentioned	released	unavailable
Haiku 5.5	imcs21	test	10719692	symptom_198	10719692	0.0007038	4.328696124954149	not_mentioned		not_mentioned	correct	ok	not_mentioned	released	unavailable
Haiku 5.5	imcs21	test	10719692	symptom_199	10719692	0.0007038	4.328696124954149	not_mentioned		not_mentioned	correct	ok	not_mentioned	released	unavailable
Haiku 5.5	imcs21	test	10719692	symptom_200	10719692	0.0007038	4.328696124954149	not_mentioned		not_mentioned	correct	ok	not_mentioned	released	unavailable
Haiku 5.5	imcs21	test	10719692	symptom_201	10719692	0.0007038	4.328696124954149	not_mentioned		not_mentioned	correct	ok	not_mentioned	released	unavailable
Haiku 5.5	imcs21	test	10719692	symptom_202	10719692	0.0007038	4.328696124954149	not_mentioned		not_mentioned	correct	ok	not_mentioned	released	unavailable
Haiku 5.5	imcs21	test	10719692	symptom_203	10719692	0.0007038	4.328696124954149	not_mentioned		not_mentioned	correct	ok	not_mentioned	released	unavailable
Haiku 5.5	imcs21	test	10719692	symptom_204	10719692	0.0007038	4.328696124954149	not_mentioned		not_mentioned	correct	ok	not_mentioned	released	unavailable
Haiku 5.5	imcs21	test	10719692	symptom_205	10719692	0.0007038	4.328696124954149	not_mentioned		not_mentioned	correct	ok	not_mentioned	released	unavailable
Haiku 5.5	imcs21	test	10719692	symptom_206	10719692	0.0007038	4.328696124954149	not_mentioned		not_mentioned	correct	ok	not_mentioned	released	unavailable
Haiku 5.5	imcs21	test	10719692	symptom_207	10719692	0.0007038	4.328696124954149	not_mentioned		not_mentioned	correct	ok	not_mentioned	released	unavailable
Haiku 5.5	imcs21	test	10719692	symptom_208	10719692	0.0007038	4.328696124954149	not_mentioned		not_mentioned	correct	ok	not_mentioned	released	unavailable
Haiku 5.5	imcs21	test	10719692	symptom_209	10719692	0.0007038	4.328696124954149	not_mentioned		not_mentioned	correct	ok	not_mentioned	released	unavailable
Haiku 5.5	imcs21	test	10719692	symptom_210	10719692	0.0007038	4.328696124954149	not_mentioned		not_mentioned	correct	ok	not_mentioned	released	unavailable
Haiku 5.5	imcs21	test	10719692	symptom_211	10719692	0.0007038	4.328696124954149	not_mentioned		not_mentioned	correct	ok	not_mentioned	released	unavailable
Haiku 5.5	imcs21	test	10719692	symptom_212	10719692	0.0007038	4.328696124954149	not_mentioned		not_mentioned	correct	ok	not_mentioned	released	unavailable
Haiku 5.5	imcs21	test	10719692	symptom_213	10719692	0.0007038	4.328696124954149	not_mentioned		not_mentioned	correct	ok	not_mentioned	released	unavailable
Haiku 5.5	imcs21	test	10719692	symptom_214	10719692	0.0007038	4.328696124954149	not_mentioned		not_mentioned	correct	ok	not_mentioned	released	unavailable
Haiku 5.5	imcs21	test	10719692	symptom_215	10719692	0.0007038	4.328696124954149	not_mentioned		not_mentioned	correct	ok	not_mentioned	released	unavailable
Haiku 5.5	imcs21	test	10719692	symptom_216	10719692	0.0007038	4.328696124954149	not_mentioned		not_mentioned	correct	ok	not_mentioned	released	unavailable
Haiku 5.5	imcs21	test	10719692	symptom_217	10719692	0.0007038	4.328696124954149	not_mentioned		not_mentioned	correct	ok	not_mentioned	released	unavailable
Haiku 5.5	imcs21	test	10719692	symptom_218	10719692	0.0007038	4.328696124954149	not_mentioned		not_mentioned	correct	ok	not_mentioned	released	unavailable
Haiku 5.5	imcs21	test	10719692	symptom_219	10719692	0.0007038	4.328696124954149	not_mentioned		not_mentioned	correct	ok	not_mentioned	released	unavailable
Haiku 5.5	imcs21	test	10719692	symptom_220	10719692	0.0007038	4.328696124954149	not_mentioned		not_mentioned	correct	ok	not_mentioned	released	unavailable
Haiku 5.5	imcs21	test	10719692	symptom_221	10719692	0.0007038	4.328696124954149	not_mentioned		not_mentioned	correct	ok	not_mentioned	released	unavailable
Haiku 5.5	imcs21	test	10719692	symptom_222	10719692	0.0007038	4.328696124954149	not_mentioned		not_mentioned	correct	ok	not_mentioned	released	unavailable
Haiku 5.5	imcs21	test	10719692	symptom_223	10719692	0.0007038	4.328696124954149	not_mentioned		not_mentioned	correct	ok	not_mentioned	released	unavailable
Haiku 5.5	imcs21	test	10719692	symptom_224	10719692	0.0007038	4.328696124954149	not_mentioned		not_mentioned	correct	ok	not_mentioned	released	unavailable
Haiku 5.5	imcs21	test	10719692	symptom_225	10719692	0.0007038	4.328696124954149	not_mentioned		not_mentioned	correct	ok	not_mentioned	released	unavailable
Haiku 5.5	imcs21	test	10719692	symptom_226	10719692	0.0007038	4.328696124954149	not_mentioned		not_mentioned	correct	ok	not_mentioned	released	unavailable
Haiku 5.5	imcs21	test	10719692	symptom_227	10719692	0.0007038	4.328696124954149	not_mentioned		not_mentioned	correct	ok	not_mentioned	released	unavailable
Haiku 5.5	imcs21	test	10719692	symptom_228	10719692	0.0007038	4.328696124954149	not_mentioned		not_mentioned	correct	ok	not_mentioned	released	unavailable
Haiku 5.5	imcs21	test	10719692	symptom_229	10719692	0.0007038	4.328696124954149	not_mentioned		not_mentioned	correct	ok	not_mentioned	released	unavailable
Haiku 5.5	imcs21	test	10719692	symptom_230	10719692	0.0007038	4.328696124954149	not_mentioned		not_mentioned	correct	ok	not_mentioned	released	unavailable
Haiku 5.5	imcs21	test	10719692	symptom_231	10719692	0.0007038	4.328696124954149	not_mentioned		not_mentioned	correct	ok	not_mentioned	released	unavailable
Haiku 5.5	imcs21	test	10719692	symptom_232	10719692	0.0007038	4.328696124954149	not_mentioned		not_mentioned	correct	ok	not_mentioned	released	unavailable
Haiku 5.5	imcs21	test	10719692	symptom_233	10719692	0.0007038	4.328696124954149	not_mentioned		not_mentioned	correct	ok	not_mentioned	released	unavailable
Haiku 5.5	imcs21	test	10719692	symptom_234	10719692	0.0007038	4.328696124954149	not_mentioned		not_mentioned	correct	ok	not_mentioned	released	unavailable
Haiku 5.5	imcs21	test	10719692	symptom_235	10719692	0.0007038	4.328696124954149	not_mentioned		not_mentioned	correct	ok	not_mentioned	released	unavailable
Haiku 5.5	imcs21	test	10719692	symptom_236	10719692	0.0007038	4.328696124954149	not_mentioned		not_mentioned	correct	ok	not_mentioned	released	unavailable
Haiku 5.5	imcs21	test	10719692	symptom_237	10719692	0.0007038	4.328696124954149	not_mentioned		not_mentioned	correct	ok	not_mentioned	released	unavailable
Haiku 5.5	imcs21	test	10719692	symptom_238	10719692	0.0007038	4.328696124954149	not_mentioned		not_mentioned	correct	ok	not_mentioned	released	unavailable
Haiku 5.5	imcs21	test	10719692	symptom_239	10719692	0.0007038	4.328696124954149	not_mentioned		not_mentioned	correct	ok	not_mentioned	released	unavailable
Haiku 5.5	imcs21	test	10719692	symptom_240	10719692	0.0007038	4.328696124954149	not_mentioned		not_mentioned	correct	ok	not_mentioned	released	unavailable
Haiku 5.5	imcs21	test	10719692	symptom_241	10719692	0.0007038	4.328696124954149	not_mentioned		not_mentioned	correct	ok	not_mentioned	released	unavailable
Haiku 5.5	imcs21	test	10719692	symptom_242	10719692	0.0007038	4.328696124954149	not_mentioned		not_mentioned	correct	ok	not_mentioned	released	unavailable
Haiku 5.5	imcs21	test	10719692	symptom_243	10719692	0.0007038	4.328696124954149	not_mentioned		not_mentioned	correct	ok	not_mentioned	released	unavailable
Haiku 5.5	imcs21	test	10719692	symptom_244	10719692	0.0007038	4.328696124954149	not_mentioned		not_mentioned	correct	ok	not_mentioned	released	unavailable
Haiku 5.5	imcs21	test	10719692	symptom_245	10719692	0.0007038	4.328696124954149	not_mentioned		not_mentioned	correct	ok	not_mentioned	released	unavailable
Haiku 5.5	imcs21	test	10719692	symptom_246	10719692	0.0007038	4.328696124954149	not_mentioned		not_mentioned	correct	ok	not_mentioned	released	unavailable
Haiku 5.5	imcs21	test	10719692	symptom_247	10719692	0.0007038	4.328696124954149	not_mentioned		not_mentioned	correct	ok	not_mentioned	released	unavailable
Haiku 5.5	imcs21	test	10719692	symptom_248	10719692	0.0007038	4.328696124954149	not_mentioned		not_mentioned	correct	ok	not_mentioned	released	unavailable
Haiku 5.5	imcs21	test	10719692	symptom_249	10719692	0.0007038	4.328696124954149	not_mentioned		not_mentioned	correct	ok	not_mentioned	released	unavailable
Haiku 5.5	imcs21	test	10719692	symptom_250	10719692	0.0007038	4.328696124954149	not_mentioned		not_mentioned	correct	ok	not_mentioned	released	unavailable
Haiku 5.5	imcs21	test	10719692	symptom_251	10719692	0.0007038	4.328696124954149	not_mentioned		not_mentioned	correct	ok	not_mentioned	released	unavailable
Haiku 5.5	imcs21	test	10719692	symptom_252	10719692	0.0007038	4.328696124954149	not_mentioned		not_mentioned	correct	ok	not_mentioned	released	unavailable
Haiku 5.5	imcs21	test	10719692	symptom_253	10719692	0.0007038	4.328696124954149	not_mentioned		not_mentioned	correct	ok	not_mentioned	released	unavailable
Haiku 5.5	imcs21	test	10719692	symptom_254	10719692	0.0007038	4.328696124954149	not_mentioned		not_mentioned	correct	ok	not_mentioned	released	unavailable
Haiku 5.5	imcs21	test	10719692	symptom_255	10719692	0.0007038	4.328696124954149	not_mentioned		not_mentioned	correct	ok	not_mentioned	released	unavailable
Haiku 5.5	imcs21	test	10719692	symptom_256	10719692	0.0007038	4.328696124954149	not_mentioned		not_mentioned	correct	ok	not_mentioned	released	unavailable
Haiku 5.5	imcs21	test	10719692	symptom_257	10719692	0.0007038	4.328696124954149	not_mentioned		not_mentioned	correct	ok	not_mentioned	released	unavailable
Haiku 5.5	imcs21	test	10719692	symptom_258	10719692	0.0007038	4.328696124954149	not_mentioned		not_mentioned	correct	ok	not_mentioned	released	unavailable
Haiku 5.5	imcs21	test	10719692	symptom_259	10719692	0.0007038	4.328696124954149	not_mentioned		not_mentioned	correct	ok	not_mentioned	released	unavailable
Haiku 5.5	imcs21	test	10719692	symptom_260	10719692	0.0007038	4.328696124954149	not_mentioned		not_mentioned	correct	ok	not_mentioned	released	unavailable
Haiku 5.5	imcs21	test	10719692	symptom_261	10719692	0.0007038	4.328696124954149	not_mentioned		not_mentioned	correct	ok	not_mentioned	released	unavailable
Haiku 5.5	imcs21	test	10719692	symptom_262	10719692	0.0007038	4.328696124954149	not_mentioned		not_mentioned	correct	ok	not_mentioned	released	unavailable
Haiku 5.5	imcs21	test	10719692	symptom_263	10719692	0.0007038	4.328696124954149	not_mentioned		not_mentioned	correct	ok	not_mentioned	released	unavailable
Haiku 5.5	imcs21	test	10719692	symptom_264	10719692	0.0007038	4.328696124954149	not_mentioned		not_mentioned	correct	ok	not_mentioned	released	unavailable
Haiku 5.5	imcs21	test	10719692	symptom_265	10719692	0.0007038	4.328696124954149	not_mentioned		not_mentioned	correct	ok	not_mentioned	released	unavailable
Haiku 5.5	imcs21	test	10719692	symptom_266	10719692	0.0007038	4.328696124954149	not_mentioned		not_mentioned	correct	ok	not_mentioned	released	unavailable
Haiku 5.5	imcs21	test	10719692	symptom_267	10719692	0.0007038	4.328696124954149	not_mentioned		not_mentioned	correct	ok	not_mentioned	released	unavailable
Haiku 5.5	imcs21	test	10719692	symptom_268	10719692	0.0007038	4.328696124954149	not_mentioned		not_mentioned	correct	ok	not_mentioned	released	unavailable
Haiku 5.5	imcs21	test	10719692	symptom_269	10719692	0.0007038	4.328696124954149	not_mentioned		not_mentioned	correct	ok	not_mentioned	released	unavailable
Haiku 5.5	imcs21	test	10719692	symptom_270	10719692	0.0007038	4.328696124954149	not_mentioned		not_mentioned	correct	ok	not_mentioned	released	unavailable
Haiku 5.5	imcs21	test	10719692	symptom_271	10719692	0.0007038	4.328696124954149	not_mentioned		not_mentioned	correct	ok	not_mentioned	released	unavailable
Haiku 5.5	imcs21	test	10719692	symptom_272	10719692	0.0007038	4.328696124954149	not_mentioned		not_mentioned	correct	ok	not_mentioned	released	unavailable
Haiku 5.5	imcs21	test	10719692	symptom_273	10719692	0.0007038	4.328696124954149	not_mentioned		not_mentioned	correct	ok	not_mentioned	released	unavailable
Haiku 5.5	imcs21	test	10719692	symptom_274	10719692	0.0007038	4.328696124954149	not_mentioned		not_mentioned	correct	ok	not_mentioned	released	unavailable
Haiku 5.5	imcs21	test	10719692	symptom_275	10719692	0.0007038	4.328696124954149	not_mentioned		not_mentioned	correct	ok	not_mentioned	released	unavailable
Haiku 5.5	imcs21	test	10719692	symptom_276	10719692	0.0007038	4.328696124954149	not_mentioned		not_mentioned	correct	ok	not_mentioned	released	unavailable
Haiku 5.5	imcs21	test	10719692	symptom_277	10719692	0.0007038	4.328696124954149	not_mentioned		not_mentioned	correct	ok	not_mentioned	released	unavailable
Haiku 5.5	imcs21	test	10719692	symptom_278	10719692	0.0007038	4.328696124954149	not_mentioned		not_mentioned	correct	ok	not_mentioned	released	unavailable
Haiku 5.5	imcs21	test	10719692	symptom_279	10719692	0.0007038	4.328696124954149	not_mentioned		not_mentioned	correct	ok	not_mentioned	released	unavailable
Haiku 5.5	imcs21	test	10719692	symptom_280	10719692	0.0007038	4.328696124954149	not_mentioned		not_mentioned	correct	ok	not_mentioned	released	unavailable
Haiku 5.5	imcs21	test	10719692	symptom_281	10719692	0.0007038	4.328696124954149	not_mentioned		not_mentioned	correct	ok	not_mentioned	released	unavailable
Haiku 5.5	imcs21	test	10719692	symptom_282	10719692	0.0007038	4.328696124954149	not_mentioned		not_mentioned	correct	ok	not_mentioned	released	unavailable
Haiku 5.5	imcs21	test	10719692	symptom_283	10719692	0.0007038	4.328696124954149	not_mentioned		not_mentioned	correct	ok	not_mentioned	released	unavailable
Haiku 5.5	imcs21	test	10719692	symptom_284	10719692	0.0007038	4.328696124954149	not_mentioned		not_mentioned	correct	ok	not_mentioned	released	unavailable
Haiku 5.5	imcs21	test	10719692	symptom_285	10719692	0.0007038	4.328696124954149	not_mentioned		not_mentioned	correct	ok	not_mentioned	released	unavailable
Haiku 5.5	imcs21	test	10719692	symptom_286	10719692	0.0007038	4.328696124954149	not_mentioned		not_mentioned	correct	ok	not_mentioned	released	unavailable
Haiku 5.5	imcs21	test	10719692	symptom_287	10719692	0.0007038	4.328696124954149	not_mentioned		not_mentioned	correct	ok	not_mentioned	released	unavailable
Haiku 5.5	imcs21	test	10719692	symptom_288	10719692	0.0007038	4.328696124954149	not_mentioned		not_mentioned	correct	ok	not_mentioned	released	unavailable
Haiku 5.5	imcs21	test	10719692	symptom_289	10719692	0.0007038	4.328696124954149	not_mentioned		not_mentioned	correct	ok	not_mentioned	released	unavailable
Haiku 5.5	imcs21	test	10719692	symptom_290	10719692	0.0007038	4.328696124954149	not_mentioned		not_mentioned	correct	ok	not_mentioned	released	unavailable
Haiku 5.5	imcs21	test	10719692	symptom_291	10719692	0.0007038	4.328696124954149	not_mentioned		not_mentioned	correct	ok	not_mentioned	released	unavailable
Haiku 5.5	imcs21	test	10719692	symptom_292	10719692	0.0007038	4.328696124954149	not_mentioned		not_mentioned	correct	ok	not_mentioned	released	unavailable
Haiku 5.5	imcs21	test	10719692	symptom_293	10719692	0.0007038	4.328696124954149	not_mentioned		not_mentioned	correct	ok	not_mentioned	released	unavailable
Haiku 5.5	imcs21	test	10719692	symptom_294	10719692	0.0007038	4.328696124954149	not_mentioned		not_mentioned	correct	ok	not_mentioned	released	unavailable
Haiku 5.5	imcs21	test	10719692	symptom_295	10719692	0.0007038	4.328696124954149	not_mentioned		not_mentioned	correct	ok	not_mentioned	released	unavailable
Haiku 5.5	imcs21	test	10719692	symptom_296	10719692	0.0007038	4.328696124954149	not_mentioned		not_mentioned	correct	ok	not_mentioned	released	unavailable
Haiku 5.5	imcs21	test	10719692	symptom_297	10719692	0.0007038	4.328696124954149	not_mentioned		not_mentioned	correct	ok	not_mentioned	released	unavailable
Haiku 5.5	imcs21	test	10719692	symptom_298	10719692	0.0007038	4.328696124954149	not_mentioned		not_mentioned	correct	ok	not_mentioned	released	unavailable
Haiku 5.5	imcs21	test	10719692	symptom_299	10719692	0.0007038	4.328696124954149	not_mentioned		not_mentioned	correct	ok	not_mentioned	released	unavailable
Haiku 5.5	imcs21	test	10719692	symptom_300	10719692	0.0007038	4.328696124954149	not_mentioned		not_mentioned	correct	ok	not_mentioned	released	unavailable
Haiku 5.5	imcs21	test	10719692	symptom_301	10719692	0.0007038	4.328696124954149	not_mentioned		not_mentioned	correct	ok	not_mentioned	released	unavailable
Haiku 5.5	imcs21	test	10719692	symptom_302	10719692	0.0007038	4.328696124954149	not_mentioned		not_mentioned	correct	ok	not_mentioned	released	unavailable
Haiku 5.5	imcs21	test	10719692	symptom_303	10719692	0.0007038	4.328696124954149	not_mentioned		not_mentioned	correct	ok	not_mentioned	released	unavailable
Haiku 5.5	imcs21	test	10719692	symptom_304	10719692	0.0007038	4.328696124954149	not_mentioned		not_mentioned	correct	ok	not_mentioned	released	unavailable
Haiku 5.5	imcs21	test	10719692	symptom_305	10719692	0.0007038	4.328696124954149	not_mentioned		not_mentioned	correct	ok	not_mentioned	released	unavailable
Haiku 5.5	imcs21	test	10719692	symptom_306	10719692	0.0007038	4.328696124954149	not_mentioned		not_mentioned	correct	ok	not_mentioned	released	unavailable
Haiku 5.5	imcs21	test	10719692	symptom_307	10719692	0.0007038	4.328696124954149	not_mentioned		not_mentioned	correct	ok	not_mentioned	released	unavailable
Haiku 5.5	imcs21	test	10719692	symptom_308	10719692	0.0007038	4.328696124954149	not_mentioned		not_mentioned	correct	ok	not_mentioned	released	unavailable
Haiku 5.5	imcs21	test	10719692	symptom_309	10719692	0.0007038	4.328696124954149	not_mentioned		not_mentioned	correct	ok	not_mentioned	released	unavailable
Haiku 5.5	imcs21	test	10719692	symptom_310	10719692	0.0007038	4.328696124954149	not_mentioned		not_mentioned	correct	ok	not_mentioned	released	unavailable
Haiku 5.5	imcs21	test	10719692	symptom_311	10719692	0.0007038	4.328696124954149	not_mentioned		not_mentioned	correct	ok	not_mentioned	released	unavailable
Haiku 5.5	imcs21	test	10719692	symptom_312	10719692	0.0007038	4.328696124954149	not_mentioned		not_mentioned	correct	ok	not_mentioned	released	unavailable
Haiku 5.5	imcs21	test	10719692	symptom_313	10719692	0.0007038	4.328696124954149	not_mentioned		not_mentioned	correct	ok	not_mentioned	released	unavailable
Haiku 5.5	imcs21	test	10719692	symptom_314	10719692	0.0007038	4.328696124954149	not_mentioned		not_mentioned	correct	ok	not_mentioned	released	unavailable
Haiku 5.5	imcs21	test	10719692	symptom_315	10719692	0.0007038	4.328696124954149	not_mentioned		not_mentioned	correct	ok	not_mentioned	released	unavailable
Haiku 5.5	imcs21	test	10719692	symptom_316	10719692	0.0007038	4.328696124954149	not_mentioned		not_mentioned	correct	ok	not_mentioned	released	unavailable
Haiku 5.5	imcs21	test	10719692	symptom_317	10719692	0.0007038	4.328696124954149	not_mentioned		not_mentioned	correct	ok	not_mentioned	released	unavailable
Haiku 5.5	imcs21	test	10719692	symptom_318	10719692	0.0007038	4.328696124954149	not_mentioned		not_mentioned	correct	ok	not_mentioned	released	unavailable
Haiku 5.5	imcs21	test	10719692	symptom_319	10719692	0.0007038	4.328696124954149	not_mentioned		not_mentioned	correct	ok	not_mentioned	released	unavailable
Haiku 5.5	imcs21	test	10719692	symptom_320	10719692	0.0007038	4.328696124954149	not_mentioned		not_mentioned	correct	ok	not_mentioned	released	unavailable
Haiku 5.5	imcs21	test	10719692	symptom_321	10719692	0.0007038	4.328696124954149	not_mentioned		not_mentioned	correct	ok	not_mentioned	released	unavailable
Haiku 5.5	imcs21	test	10719692	symptom_322	10719692	0.0007038	4.328696124954149	not_mentioned		not_mentioned	correct	ok	not_mentioned	released	unavailable
Haiku 5.5	imcs21	test	10719692	symptom_323	10719692	0.0007038	4.328696124954149	not_mentioned		not_mentioned	correct	ok	not_mentioned	released	unavailable
Haiku 5.5	imcs21	test	10719692	symptom_324	10719692	0.0007038	4.328696124954149	not_mentioned		not_mentioned	correct	ok	not_mentioned	released	unavailable
Haiku 5.5	imcs21	test	10719692	symptom_325	10719692	0.0007038	4.328696124954149	not_mentioned		not_mentioned	correct	ok	not_mentioned	released	unavailable
Haiku 5.5	imcs21	test	10719692	symptom_326	10719692	0.0007038	4.328696124954149	not_mentioned		not_mentioned	correct	ok	not_mentioned	released	unavailable
Haiku 5.5	imcs21	test	10719692	symptom_327	10719692	0.0007038	4.328696124954149	not_mentioned		not_mentioned	correct	ok	not_mentioned	released	unavailable
Haiku 5.5	imcs21	test	10719692	symptom_328	10719692	0.0007038	4.328696124954149	not_mentioned		not_mentioned	correct	ok	not_mentioned	released	unavailable
Haiku 5.5	imcs21	test	10719692	symptom_329	10719692	0.0007038	4.328696124954149	not_mentioned		not_mentioned	correct	ok	not_mentioned	released	unavailable
Haiku 5.5	imcs21	test	10719692	symptom_330	10719692	0.0007038	4.328696124954149	not_mentioned		not_mentioned	correct	ok	not_mentioned	released	unavailable
Haiku 5.5	imcs21	test	10729464	symptom_000	10729464	0.0009852	5.533325375057757	not_mentioned		not_mentioned	correct	ok	not_mentioned	released	unavailable
Haiku 5.5	imcs21	test	10729464	symptom_001	10729464	0.0009852	5.533325375057757	positive	0.97	positive	correct	ok	positive	released	reported_percentage
Haiku 5.5	imcs21	test	10729464	symptom_002	10729464	0.0009852	5.533325375057757	negative	0.7	positive	incorrect	ok	positive	released	reported_percentage
Haiku 5.5	imcs21	test	10729464	symptom_003	10729464	0.0009852	5.533325375057757	negative	0.85	positive	incorrect	ok	positive	released	reported_percentage
Haiku 5.5	imcs21	test	10729464	symptom_004	10729464	0.0009852	5.533325375057757	not_mentioned		not_mentioned	correct	ok	not_mentioned	released	unavailable
Haiku 5.5	imcs21	test	10729464	symptom_005	10729464	0.0009852	5.533325375057757	not_mentioned		not_mentioned	correct	ok	not_mentioned	released	unavailable
Haiku 5.5	imcs21	test	10729464	symptom_006	10729464	0.0009852	5.533325375057757	not_mentioned		not_mentioned	correct	ok	not_mentioned	released	unavailable
Haiku 5.5	imcs21	test	10729464	symptom_007	10729464	0.0009852	5.533325375057757	not_mentioned		positive	incorrect	ok	positive	released	unavailable
Haiku 5.5	imcs21	test	10729464	symptom_008	10729464	0.0009852	5.533325375057757	not_mentioned		not_mentioned	correct	ok	not_mentioned	released	unavailable
Haiku 5.5	imcs21	test	10729464	symptom_009	10729464	0.0009852	5.533325375057757	positive	0.9	positive	correct	ok	positive	released	reported_percentage
Haiku 5.5	imcs21	test	10729464	symptom_010	10729464	0.0009852	5.533325375057757	not_mentioned		not_mentioned	correct	ok	not_mentioned	released	unavailable
Haiku 5.5	imcs21	test	10729464	symptom_011	10729464	0.0009852	5.533325375057757	not_mentioned		not_mentioned	correct	ok	not_mentioned	released	unavailable
Haiku 5.5	imcs21	test	10729464	symptom_012	10729464	0.0009852	5.533325375057757	not_mentioned		not_mentioned	correct	ok	not_mentioned	released	unavailable
Haiku 5.5	imcs21	test	10729464	symptom_013	10729464	0.0009852	5.533325375057757	not_mentioned		not_mentioned	correct	ok	not_mentioned	released	unavailable
Haiku 5.5	imcs21	test	10729464	symptom_014	10729464	0.0009852	5.533325375057757	uncertain	0.6	not_mentioned	incorrect	ok	not_mentioned	released	reported_percentage
Haiku 5.5	imcs21	test	10729464	symptom_015	10729464	0.0009852	5.533325375057757	positive	0.85	positive	correct	ok	positive	released	reported_percentage
Haiku 5.5	imcs21	test	10729464	symptom_016	10729464	0.0009852	5.533325375057757	not_mentioned		not_mentioned	correct	ok	not_mentioned	released	unavailable
Haiku 5.5	imcs21	test	10729464	symptom_017	10729464	0.0009852	5.533325375057757	not_mentioned		not_mentioned	correct	ok	not_mentioned	released	unavailable
Haiku 5.5	imcs21	test	10729464	symptom_018	10729464	0.0009852	5.533325375057757	not_mentioned		not_mentioned	correct	ok	not_mentioned	released	unavailable
Haiku 5.5	imcs21	test	10729464	symptom_019	10729464	0.0009852	5.533325375057757	not_mentioned		not_mentioned	correct	ok	not_mentioned	released	unavailable
Haiku 5.5	imcs21	test	10729464	symptom_020	10729464	0.0009852	5.533325375057757	not_mentioned		not_mentioned	correct	ok	not_mentioned	released	unavailable
Haiku 5.5	imcs21	test	10729464	symptom_021	10729464	0.0009852	5.533325375057757	not_mentioned		not_mentioned	correct	ok	not_mentioned	released	unavailable
Haiku 5.5	imcs21	test	10729464	symptom_022	10729464	0.0009852	5.533325375057757	not_mentioned		not_mentioned	correct	ok	not_mentioned	released	unavailable
Haiku 5.5	imcs21	test	10729464	symptom_023	10729464	0.0009852	5.533325375057757	not_mentioned		not_mentioned	correct	ok	not_mentioned	released	unavailable
Haiku 5.5	imcs21	test	10729464	symptom_024	10729464	0.0009852	5.533325375057757	not_mentioned		not_mentioned	correct	ok	not_mentioned	released	unavailable
Haiku 5.5	imcs21	test	10729464	symptom_025	10729464	0.0009852	5.533325375057757	not_mentioned		not_mentioned	correct	ok	not_mentioned	released	unavailable
Haiku 5.5	imcs21	test	10729464	symptom_026	10729464	0.0009852	5.533325375057757	not_mentioned		not_mentioned	correct	ok	not_mentioned	released	unavailable
Haiku 5.5	imcs21	test	10729464	symptom_027	10729464	0.0009852	5.533325375057757	not_mentioned		positive	incorrect	ok	positive	released	unavailable
Haiku 5.5	imcs21	test	10729464	symptom_028	10729464	0.0009852	5.533325375057757	not_mentioned		not_mentioned	correct	ok	not_mentioned	released	unavailable
Haiku 5.5	imcs21	test	10729464	symptom_029	10729464	0.0009852	5.533325375057757	not_mentioned		not_mentioned	correct	ok	not_mentioned	released	unavailable
Haiku 5.5	imcs21	test	10729464	symptom_030	10729464	0.0009852	5.533325375057757	negative	0.8	not_mentioned	incorrect	ok	not_mentioned	released	reported_percentage
Haiku 5.5	imcs21	test	10729464	symptom_031	10729464	0.0009852	5.533325375057757	positive	0.92	positive	correct	ok	positive	released	reported_percentage
Haiku 5.5	imcs21	test	10729464	symptom_032	10729464	0.0009852	5.533325375057757	not_mentioned		not_mentioned	correct	ok	not_mentioned	released	unavailable
Haiku 5.5	imcs21	test	10729464	symptom_033	10729464	0.0009852	5.533325375057757	not_mentioned		not_mentioned	correct	ok	not_mentioned	released	unavailable
Haiku 5.5	imcs21	test	10729464	symptom_034	10729464	0.0009852	5.533325375057757	not_mentioned		not_mentioned	correct	ok	not_mentioned	released	unavailable
Haiku 5.5	imcs21	test	10729464	symptom_035	10729464	0.0009852	5.533325375057757	not_mentioned		not_mentioned	correct	ok	not_mentioned	released	unavailable
Haiku 5.5	imcs21	test	10729464	symptom_036	10729464	0.0009852	5.533325375057757	not_mentioned		not_mentioned	correct	ok	not_mentioned	released	unavailable
Haiku 5.5	imcs21	test	10729464	symptom_037	10729464	0.0009852	5.533325375057757	not_mentioned		not_mentioned	correct	ok	not_mentioned	released	unavailable
Haiku 5.5	imcs21	test	10729464	symptom_038	10729464	0.0009852	5.533325375057757	not_mentioned		not_mentioned	correct	ok	not_mentioned	released	unavailable
Haiku 5.5	imcs21	test	10729464	symptom_039	10729464	0.0009852	5.533325375057757	not_mentioned		not_mentioned	correct	ok	not_mentioned	released	unavailable
Haiku 5.5	imcs21	test	10729464	symptom_040	10729464	0.0009852	5.533325375057757	not_mentioned		not_mentioned	correct	ok	not_mentioned	released	unavailable
Haiku 5.5	imcs21	test	10729464	symptom_041	10729464	0.0009852	5.533325375057757	not_mentioned		not_mentioned	correct	ok	not_mentioned	released	unavailable
Haiku 5.5	imcs21	test	10729464	symptom_042	10729464	0.0009852	5.533325375057757	not_mentioned		not_mentioned	correct	ok	not_mentioned	released	unavailable
Haiku 5.5	imcs21	test	10729464	symptom_043	10729464	0.0009852	5.533325375057757	not_mentioned		not_mentioned	correct	ok	not_mentioned	released	unavailable
Haiku 5.5	imcs21	test	10729464	symptom_044	10729464	0.0009852	5.533325375057757	not_mentioned		not_mentioned	correct	ok	not_mentioned	released	unavailable
Haiku 5.5	imcs21	test	10729464	symptom_045	10729464	0.0009852	5.533325375057757	not_mentioned		not_mentioned	correct	ok	not_mentioned	released	unavailable
Haiku 5.5	imcs21	test	10729464	symptom_046	10729464	0.0009852	5.533325375057757	not_mentioned		not_mentioned	correct	ok	not_mentioned	released	unavailable
Haiku 5.5	imcs21	test	10729464	symptom_047	10729464	0.0009852	5.533325375057757	not_mentioned		not_mentioned	correct	ok	not_mentioned	released	unavailable
Haiku 5.5	imcs21	test	10729464	symptom_048	10729464	0.0009852	5.533325375057757	not_mentioned		not_mentioned	correct	ok	not_mentioned	released	unavailable
Haiku 5.5	imcs21	test	10729464	symptom_049	10729464	0.0009852	5.533325375057757	not_mentioned		not_mentioned	correct	ok	not_mentioned	released	unavailable
Haiku 5.5	imcs21	test	10729464	symptom_050	10729464	0.0009852	5.533325375057757	not_mentioned		not_mentioned	correct	ok	not_mentioned	released	unavailable
Haiku 5.5	imcs21	test	10729464	symptom_051	10729464	0.0009852	5.533325375057757	not_mentioned		positive	incorrect	ok	positive	released	unavailable
Haiku 5.5	imcs21	test	10729464	symptom_052	10729464	0.0009852	5.533325375057757	not_mentioned		not_mentioned	correct	ok	not_mentioned	released	unavailable
Haiku 5.5	imcs21	test	10729464	symptom_053	10729464	0.0009852	5.533325375057757	not_mentioned		positive	incorrect	ok	positive	released	unavailable
Haiku 5.5	imcs21	test	10729464	symptom_054	10729464	0.0009852	5.533325375057757	not_mentioned		not_mentioned	correct	ok	not_mentioned	released	unavailable
Haiku 5.5	imcs21	test	10729464	symptom_055	10729464	0.0009852	5.533325375057757	not_mentioned		not_mentioned	correct	ok	not_mentioned	released	unavailable
Haiku 5.5	imcs21	test	10729464	symptom_056	10729464	0.0009852	5.533325375057757	not_mentioned		not_mentioned	correct	ok	not_mentioned	released	unavailable
Haiku 5.5	imcs21	test	10729464	symptom_057	10729464	0.0009852	5.533325375057757	not_mentioned		not_mentioned	correct	ok	not_mentioned	released	unavailable
Haiku 5.5	imcs21	test	10729464	symptom_058	10729464	0.0009852	5.533325375057757	not_mentioned		not_mentioned	correct	ok	not_mentioned	released	unavailable
Haiku 5.5	imcs21	test	10729464	symptom_059	10729464	0.0009852	5.533325375057757	not_mentioned		not_mentioned	correct	ok	not_mentioned	released	unavailable
Haiku 5.5	imcs21	test	10729464	symptom_060	10729464	0.0009852	5.533325375057757	not_mentioned		not_mentioned	correct	ok	not_mentioned	released	unavailable
Haiku 5.5	imcs21	test	10729464	symptom_061	10729464	0.0009852	5.533325375057757	not_mentioned		positive	incorrect	ok	positive	released	unavailable
Haiku 5.5	imcs21	test	10729464	symptom_062	10729464	0.0009852	5.533325375057757	not_mentioned		not_mentioned	correct	ok	not_mentioned	released	unavailable
Haiku 5.5	imcs21	test	10729464	symptom_063	10729464	0.0009852	5.533325375057757	not_mentioned		not_mentioned	correct	ok	not_mentioned	released	unavailable
Haiku 5.5	imcs21	test	10729464	symptom_064	10729464	0.0009852	5.533325375057757	not_mentioned		not_mentioned	correct	ok	not_mentioned	released	unavailable
Haiku 5.5	imcs21	test	10729464	symptom_065	10729464	0.0009852	5.533325375057757	not_mentioned		not_mentioned	correct	ok	not_mentioned	released	unavailable
Haiku 5.5	imcs21	test	10729464	symptom_066	10729464	0.0009852	5.533325375057757	not_mentioned		not_mentioned	correct	ok	not_mentioned	released	unavailable
Haiku 5.5	imcs21	test	10729464	symptom_067	10729464	0.0009852	5.533325375057757	not_mentioned		not_mentioned	correct	ok	not_mentioned	released	unavailable
Haiku 5.5	imcs21	test	10729464	symptom_068	10729464	0.0009852	5.533325375057757	not_mentioned		not_mentioned	correct	ok	not_mentioned	released	unavailable
Haiku 5.5	imcs21	test	10729464	symptom_069	10729464	0.0009852	5.533325375057757	not_mentioned		not_mentioned	correct	ok	not_mentioned	released	unavailable
Haiku 5.5	imcs21	test	10729464	symptom_070	10729464	0.0009852	5.533325375057757	not_mentioned		not_mentioned	correct	ok	not_mentioned	released	unavailable
Haiku 5.5	imcs21	test	10729464	symptom_071	10729464	0.0009852	5.533325375057757	not_mentioned		not_mentioned	correct	ok	not_mentioned	released	unavailable
Haiku 5.5	imcs21	test	10729464	symptom_072	10729464	0.0009852	5.533325375057757	not_mentioned		not_mentioned	correct	ok	not_mentioned	released	unavailable
Haiku 5.5	imcs21	test	10729464	symptom_073	10729464	0.0009852	5.533325375057757	not_mentioned		not_mentioned	correct	ok	not_mentioned	released	unavailable
Haiku 5.5	imcs21	test	10729464	symptom_074	10729464	0.0009852	5.533325375057757	not_mentioned		not_mentioned	correct	ok	not_mentioned	released	unavailable
Haiku 5.5	imcs21	test	10729464	symptom_075	10729464	0.0009852	5.533325375057757	not_mentioned		not_mentioned	correct	ok	not_mentioned	released	unavailable
Haiku 5.5	imcs21	test	10729464	symptom_076	10729464	0.0009852	5.533325375057757	not_mentioned		not_mentioned	correct	ok	not_mentioned	released	unavailable
Haiku 5.5	imcs21	test	10729464	symptom_077	10729464	0.0009852	5.533325375057757	not_mentioned		not_mentioned	correct	ok	not_mentioned	released	unavailable
Haiku 5.5	imcs21	test	10729464	symptom_078	10729464	0.0009852	5.533325375057757	not_mentioned		not_mentioned	correct	ok	not_mentioned	released	unavailable
Haiku 5.5	imcs21	test	10729464	symptom_079	10729464	0.0009852	5.533325375057757	not_mentioned		not_mentioned	correct	ok	not_mentioned	released	unavailable
Haiku 5.5	imcs21	test	10729464	symptom_080	10729464	0.0009852	5.533325375057757	not_mentioned		not_mentioned	correct	ok	not_mentioned	released	unavailable
Haiku 5.5	imcs21	test	10729464	symptom_081	10729464	0.0009852	5.533325375057757	not_mentioned		not_mentioned	correct	ok	not_mentioned	released	unavailable
Haiku 5.5	imcs21	test	10729464	symptom_082	10729464	0.0009852	5.533325375057757	not_mentioned		not_mentioned	correct	ok	not_mentioned	released	unavailable
Haiku 5.5	imcs21	test	10729464	symptom_083	10729464	0.0009852	5.533325375057757	not_mentioned		not_mentioned	correct	ok	not_mentioned	released	unavailable
Haiku 5.5	imcs21	test	10729464	symptom_084	10729464	0.0009852	5.533325375057757	not_mentioned		not_mentioned	correct	ok	not_mentioned	released	unavailable
Haiku 5.5	imcs21	test	10729464	symptom_085	10729464	0.0009852	5.533325375057757	not_mentioned		not_mentioned	correct	ok	not_mentioned	released	unavailable
Haiku 5.5	imcs21	test	10729464	symptom_086	10729464	0.0009852	5.533325375057757	not_mentioned		not_mentioned	correct	ok	not_mentioned	released	unavailable
Haiku 5.5	imcs21	test	10729464	symptom_087	10729464	0.0009852	5.533325375057757	not_mentioned		not_mentioned	correct	ok	not_mentioned	released	unavailable
Haiku 5.5	imcs21	test	10729464	symptom_088	10729464	0.0009852	5.533325375057757	not_mentioned		not_mentioned	correct	ok	not_mentioned	released	unavailable
Haiku 5.5	imcs21	test	10729464	symptom_089	10729464	0.0009852	5.533325375057757	not_mentioned		not_mentioned	correct	ok	not_mentioned	released	unavailable
Haiku 5.5	imcs21	test	10729464	symptom_090	10729464	0.0009852	5.533325375057757	not_mentioned		not_mentioned	correct	ok	not_mentioned	released	unavailable
Haiku 5.5	imcs21	test	10729464	symptom_091	10729464	0.0009852	5.533325375057757	not_mentioned		not_mentioned	correct	ok	not_mentioned	released	unavailable
Haiku 5.5	imcs21	test	10729464	symptom_092	10729464	0.0009852	5.533325375057757	not_mentioned		not_mentioned	correct	ok	not_mentioned	released	unavailable
Haiku 5.5	imcs21	test	10729464	symptom_093	10729464	0.0009852	5.533325375057757	not_mentioned		not_mentioned	correct	ok	not_mentioned	released	unavailable
Haiku 5.5	imcs21	test	10729464	symptom_094	10729464	0.0009852	5.533325375057757	not_mentioned		not_mentioned	correct	ok	not_mentioned	released	unavailable
Haiku 5.5	imcs21	test	10729464	symptom_095	10729464	0.0009852	5.533325375057757	not_mentioned		not_mentioned	correct	ok	not_mentioned	released	unavailable
Haiku 5.5	imcs21	test	10729464	symptom_096	10729464	0.0009852	5.533325375057757	not_mentioned		not_mentioned	correct	ok	not_mentioned	released	unavailable
Haiku 5.5	imcs21	test	10729464	symptom_097	10729464	0.0009852	5.533325375057757	not_mentioned		not_mentioned	correct	ok	not_mentioned	released	unavailable
Haiku 5.5	imcs21	test	10729464	symptom_098	10729464	0.0009852	5.533325375057757	not_mentioned		not_mentioned	correct	ok	not_mentioned	released	unavailable
Haiku 5.5	imcs21	test	10729464	symptom_099	10729464	0.0009852	5.533325375057757	not_mentioned		not_mentioned	correct	ok	not_mentioned	released	unavailable
Haiku 5.5	imcs21	test	10729464	symptom_100	10729464	0.0009852	5.533325375057757	not_mentioned		not_mentioned	correct	ok	not_mentioned	released	unavailable
Haiku 5.5	imcs21	test	10729464	symptom_101	10729464	0.0009852	5.533325375057757	not_mentioned		not_mentioned	correct	ok	not_mentioned	released	unavailable
Haiku 5.5	imcs21	test	10729464	symptom_102	10729464	0.0009852	5.533325375057757	not_mentioned		not_mentioned	correct	ok	not_mentioned	released	unavailable
Haiku 5.5	imcs21	test	10729464	symptom_103	10729464	0.0009852	5.533325375057757	not_mentioned		not_mentioned	correct	ok	not_mentioned	released	unavailable
Haiku 5.5	imcs21	test	10729464	symptom_104	10729464	0.0009852	5.533325375057757	not_mentioned		not_mentioned	correct	ok	not_mentioned	released	unavailable
Haiku 5.5	imcs21	test	10729464	symptom_105	10729464	0.0009852	5.533325375057757	not_mentioned		not_mentioned	correct	ok	not_mentioned	released	unavailable
Haiku 5.5	imcs21	test	10729464	symptom_106	10729464	0.0009852	5.533325375057757	not_mentioned		not_mentioned	correct	ok	not_mentioned	released	unavailable
Haiku 5.5	imcs21	test	10729464	symptom_107	10729464	0.0009852	5.533325375057757	not_mentioned		not_mentioned	correct	ok	not_mentioned	released	unavailable
Haiku 5.5	imcs21	test	10729464	symptom_108	10729464	0.0009852	5.533325375057757	not_mentioned		not_mentioned	correct	ok	not_mentioned	released	unavailable
Haiku 5.5	imcs21	test	10729464	symptom_109	10729464	0.0009852	5.533325375057757	not_mentioned		not_mentioned	correct	ok	not_mentioned	released	unavailable
Haiku 5.5	imcs21	test	10729464	symptom_110	10729464	0.0009852	5.533325375057757	not_mentioned		not_mentioned	correct	ok	not_mentioned	released	unavailable
Haiku 5.5	imcs21	test	10729464	symptom_111	10729464	0.0009852	5.533325375057757	not_mentioned		not_mentioned	correct	ok	not_mentioned	released	unavailable
Haiku 5.5	imcs21	test	10729464	symptom_112	10729464	0.0009852	5.533325375057757	not_mentioned		not_mentioned	correct	ok	not_mentioned	released	unavailable
Haiku 5.5	imcs21	test	10729464	symptom_113	10729464	0.0009852	5.533325375057757	not_mentioned		not_mentioned	correct	ok	not_mentioned	released	unavailable
Haiku 5.5	imcs21	test	10729464	symptom_114	10729464	0.0009852	5.533325375057757	not_mentioned		not_mentioned	correct	ok	not_mentioned	released	unavailable
Haiku 5.5	imcs21	test	10729464	symptom_115	10729464	0.0009852	5.533325375057757	not_mentioned		not_mentioned	correct	ok	not_mentioned	released	unavailable
Haiku 5.5	imcs21	test	10729464	symptom_116	10729464	0.0009852	5.533325375057757	not_mentioned		not_mentioned	correct	ok	not_mentioned	released	unavailable
Haiku 5.5	imcs21	test	10729464	symptom_117	10729464	0.0009852	5.533325375057757	not_mentioned		not_mentioned	correct	ok	not_mentioned	released	unavailable
Haiku 5.5	imcs21	test	10729464	symptom_118	10729464	0.0009852	5.533325375057757	not_mentioned		not_mentioned	correct	ok	not_mentioned	released	unavailable
Haiku 5.5	imcs21	test	10729464	symptom_119	10729464	0.0009852	5.533325375057757	not_mentioned		not_mentioned	correct	ok	not_mentioned	released	unavailable
Haiku 5.5	imcs21	test	10729464	symptom_120	10729464	0.0009852	5.533325375057757	not_mentioned		not_mentioned	correct	ok	not_mentioned	released	unavailable
Haiku 5.5	imcs21	test	10729464	symptom_121	10729464	0.0009852	5.533325375057757	not_mentioned		not_mentioned	correct	ok	not_mentioned	released	unavailable
Haiku 5.5	imcs21	test	10729464	symptom_122	10729464	0.0009852	5.533325375057757	not_mentioned		not_mentioned	correct	ok	not_mentioned	released	unavailable
Haiku 5.5	imcs21	test	10729464	symptom_123	10729464	0.0009852	5.533325375057757	not_mentioned		not_mentioned	correct	ok	not_mentioned	released	unavailable
Haiku 5.5	imcs21	test	10729464	symptom_124	10729464	0.0009852	5.533325375057757	not_mentioned		not_mentioned	correct	ok	not_mentioned	released	unavailable
Haiku 5.5	imcs21	test	10729464	symptom_125	10729464	0.0009852	5.533325375057757	not_mentioned		not_mentioned	correct	ok	not_mentioned	released	unavailable
Haiku 5.5	imcs21	test	10729464	symptom_126	10729464	0.0009852	5.533325375057757	not_mentioned		not_mentioned	correct	ok	not_mentioned	released	unavailable
Haiku 5.5	imcs21	test	10729464	symptom_127	10729464	0.0009852	5.533325375057757	not_mentioned		not_mentioned	correct	ok	not_mentioned	released	unavailable
Haiku 5.5	imcs21	test	10729464	symptom_128	10729464	0.0009852	5.533325375057757	not_mentioned		not_mentioned	correct	ok	not_mentioned	released	unavailable
Haiku 5.5	imcs21	test	10729464	symptom_129	10729464	0.0009852	5.533325375057757	not_mentioned		positive	incorrect	ok	positive	released	unavailable
Haiku 5.5	imcs21	test	10729464	symptom_130	10729464	0.0009852	5.533325375057757	not_mentioned		not_mentioned	correct	ok	not_mentioned	released	unavailable
Haiku 5.5	imcs21	test	10729464	symptom_131	10729464	0.0009852	5.533325375057757	not_mentioned		not_mentioned	correct	ok	not_mentioned	released	unavailable
Haiku 5.5	imcs21	test	10729464	symptom_132	10729464	0.0009852	5.533325375057757	not_mentioned		not_mentioned	correct	ok	not_mentioned	released	unavailable
Haiku 5.5	imcs21	test	10729464	symptom_133	10729464	0.0009852	5.533325375057757	not_mentioned		not_mentioned	correct	ok	not_mentioned	released	unavailable
Haiku 5.5	imcs21	test	10729464	symptom_134	10729464	0.0009852	5.533325375057757	not_mentioned		not_mentioned	correct	ok	not_mentioned	released	unavailable
Haiku 5.5	imcs21	test	10729464	symptom_135	10729464	0.0009852	5.533325375057757	not_mentioned		not_mentioned	correct	ok	not_mentioned	released	unavailable
Haiku 5.5	imcs21	test	10729464	symptom_136	10729464	0.0009852	5.533325375057757	not_mentioned		not_mentioned	correct	ok	not_mentioned	released	unavailable
Haiku 5.5	imcs21	test	10729464	symptom_137	10729464	0.0009852	5.533325375057757	not_mentioned		not_mentioned	correct	ok	not_mentioned	released	unavailable
Haiku 5.5	imcs21	test	10729464	symptom_138	10729464	0.0009852	5.533325375057757	not_mentioned		not_mentioned	correct	ok	not_mentioned	released	unavailable
Haiku 5.5	imcs21	test	10729464	symptom_139	10729464	0.0009852	5.533325375057757	not_mentioned		not_mentioned	correct	ok	not_mentioned	released	unavailable
Haiku 5.5	imcs21	test	10729464	symptom_140	10729464	0.0009852	5.533325375057757	not_mentioned		not_mentioned	correct	ok	not_mentioned	released	unavailable
Haiku 5.5	imcs21	test	10729464	symptom_141	10729464	0.0009852	5.533325375057757	not_mentioned		not_mentioned	correct	ok	not_mentioned	released	unavailable
Haiku 5.5	imcs21	test	10729464	symptom_142	10729464	0.0009852	5.533325375057757	not_mentioned		not_mentioned	correct	ok	not_mentioned	released	unavailable
Haiku 5.5	imcs21	test	10729464	symptom_143	10729464	0.0009852	5.533325375057757	not_mentioned		not_mentioned	correct	ok	not_mentioned	released	unavailable
Haiku 5.5	imcs21	test	10729464	symptom_144	10729464	0.0009852	5.533325375057757	not_mentioned		not_mentioned	correct	ok	not_mentioned	released	unavailable
Haiku 5.5	imcs21	test	10729464	symptom_145	10729464	0.0009852	5.533325375057757	not_mentioned		not_mentioned	correct	ok	not_mentioned	released	unavailable
Haiku 5.5	imcs21	test	10729464	symptom_146	10729464	0.0009852	5.533325375057757	not_mentioned		not_mentioned	correct	ok	not_mentioned	released	unavailable
Haiku 5.5	imcs21	test	10729464	symptom_147	10729464	0.0009852	5.533325375057757	not_mentioned		not_mentioned	correct	ok	not_mentioned	released	unavailable
Haiku 5.5	imcs21	test	10729464	symptom_148	10729464	0.0009852	5.533325375057757	not_mentioned		not_mentioned	correct	ok	not_mentioned	released	unavailable
Haiku 5.5	imcs21	test	10729464	symptom_149	10729464	0.0009852	5.533325375057757	not_mentioned		not_mentioned	correct	ok	not_mentioned	released	unavailable
Haiku 5.5	imcs21	test	10729464	symptom_150	10729464	0.0009852	5.533325375057757	not_mentioned		not_mentioned	correct	ok	not_mentioned	released	unavailable
Haiku 5.5	imcs21	test	10729464	symptom_151	10729464	0.0009852	5.533325375057757	not_mentioned		not_mentioned	correct	ok	not_mentioned	released	unavailable
Haiku 5.5	imcs21	test	10729464	symptom_152	10729464	0.0009852	5.533325375057757	not_mentioned		not_mentioned	correct	ok	not_mentioned	released	unavailable
Haiku 5.5	imcs21	test	10729464	symptom_153	10729464	0.0009852	5.533325375057757	not_mentioned		not_mentioned	correct	ok	not_mentioned	released	unavailable
Haiku 5.5	imcs21	test	10729464	symptom_154	10729464	0.0009852	5.533325375057757	not_mentioned		not_mentioned	correct	ok	not_mentioned	released	unavailable
Haiku 5.5	imcs21	test	10729464	symptom_155	10729464	0.0009852	5.533325375057757	not_mentioned		not_mentioned	correct	ok	not_mentioned	released	unavailable
Haiku 5.5	imcs21	test	10729464	symptom_156	10729464	0.0009852	5.533325375057757	not_mentioned		not_mentioned	correct	ok	not_mentioned	released	unavailable
Haiku 5.5	imcs21	test	10729464	symptom_157	10729464	0.0009852	5.533325375057757	not_mentioned		not_mentioned	correct	ok	not_mentioned	released	unavailable
Haiku 5.5	imcs21	test	10729464	symptom_158	10729464	0.0009852	5.533325375057757	not_mentioned		not_mentioned	correct	ok	not_mentioned	released	unavailable
Haiku 5.5	imcs21	test	10729464	symptom_159	10729464	0.0009852	5.533325375057757	not_mentioned		not_mentioned	correct	ok	not_mentioned	released	unavailable
Haiku 5.5	imcs21	test	10729464	symptom_160	10729464	0.0009852	5.533325375057757	not_mentioned		not_mentioned	correct	ok	not_mentioned	released	unavailable
Haiku 5.5	imcs21	test	10729464	symptom_161	10729464	0.0009852	5.533325375057757	not_mentioned		not_mentioned	correct	ok	not_mentioned	released	unavailable
Haiku 5.5	imcs21	test	10729464	symptom_162	10729464	0.0009852	5.533325375057757	not_mentioned		not_mentioned	correct	ok	not_mentioned	released	unavailable
Haiku 5.5	imcs21	test	10729464	symptom_163	10729464	0.0009852	5.533325375057757	not_mentioned		not_mentioned	correct	ok	not_mentioned	released	unavailable
Haiku 5.5	imcs21	test	10729464	symptom_164	10729464	0.0009852	5.533325375057757	not_mentioned		not_mentioned	correct	ok	not_mentioned	released	unavailable
Haiku 5.5	imcs21	test	10729464	symptom_165	10729464	0.0009852	5.533325375057757	not_mentioned		not_mentioned	correct	ok	not_mentioned	released	unavailable
Haiku 5.5	imcs21	test	10729464	symptom_166	10729464	0.0009852	5.533325375057757	not_mentioned		not_mentioned	correct	ok	not_mentioned	released	unavailable
Haiku 5.5	imcs21	test	10729464	symptom_167	10729464	0.0009852	5.533325375057757	not_mentioned		not_mentioned	correct	ok	not_mentioned	released	unavailable
Haiku 5.5	imcs21	test	10729464	symptom_168	10729464	0.0009852	5.533325375057757	not_mentioned		not_mentioned	correct	ok	not_mentioned	released	unavailable
Haiku 5.5	imcs21	test	10729464	symptom_169	10729464	0.0009852	5.533325375057757	not_mentioned		not_mentioned	correct	ok	not_mentioned	released	unavailable
Haiku 5.5	imcs21	test	10729464	symptom_170	10729464	0.0009852	5.533325375057757	not_mentioned		not_mentioned	correct	ok	not_mentioned	released	unavailable
Haiku 5.5	imcs21	test	10729464	symptom_171	10729464	0.0009852	5.533325375057757	not_mentioned		not_mentioned	correct	ok	not_mentioned	released	unavailable
Haiku 5.5	imcs21	test	10729464	symptom_172	10729464	0.0009852	5.533325375057757	not_mentioned		not_mentioned	correct	ok	not_mentioned	released	unavailable
Haiku 5.5	imcs21	test	10729464	symptom_173	10729464	0.0009852	5.533325375057757	not_mentioned		not_mentioned	correct	ok	not_mentioned	released	unavailable
Haiku 5.5	imcs21	test	10729464	symptom_174	10729464	0.0009852	5.533325375057757	not_mentioned		not_mentioned	correct	ok	not_mentioned	released	unavailable
Haiku 5.5	imcs21	test	10729464	symptom_175	10729464	0.0009852	5.533325375057757	not_mentioned		not_mentioned	correct	ok	not_mentioned	released	unavailable
Haiku 5.5	imcs21	test	10729464	symptom_176	10729464	0.0009852	5.533325375057757	not_mentioned		positive	incorrect	ok	positive	released	unavailable
Haiku 5.5	imcs21	test	10729464	symptom_177	10729464	0.0009852	5.533325375057757	not_mentioned		not_mentioned	correct	ok	not_mentioned	released	unavailable
Haiku 5.5	imcs21	test	10729464	symptom_178	10729464	0.0009852	5.533325375057757	not_mentioned		not_mentioned	correct	ok	not_mentioned	released	unavailable
Haiku 5.5	imcs21	test	10729464	symptom_179	10729464	0.0009852	5.533325375057757	not_mentioned		not_mentioned	correct	ok	not_mentioned	released	unavailable
Haiku 5.5	imcs21	test	10729464	symptom_180	10729464	0.0009852	5.533325375057757	not_mentioned		not_mentioned	correct	ok	not_mentioned	released	unavailable
Haiku 5.5	imcs21	test	10729464	symptom_181	10729464	0.0009852	5.533325375057757	not_mentioned		not_mentioned	correct	ok	not_mentioned	released	unavailable
Haiku 5.5	imcs21	test	10729464	symptom_182	10729464	0.0009852	5.533325375057757	not_mentioned		not_mentioned	correct	ok	not_mentioned	released	unavailable
Haiku 5.5	imcs21	test	10729464	symptom_183	10729464	0.0009852	5.533325375057757	not_mentioned		not_mentioned	correct	ok	not_mentioned	released	unavailable
Haiku 5.5	imcs21	test	10729464	symptom_184	10729464	0.0009852	5.533325375057757	not_mentioned		not_mentioned	correct	ok	not_mentioned	released	unavailable
Haiku 5.5	imcs21	test	10729464	symptom_185	10729464	0.0009852	5.533325375057757	not_mentioned		not_mentioned	correct	ok	not_mentioned	released	unavailable
Haiku 5.5	imcs21	test	10729464	symptom_186	10729464	0.0009852	5.533325375057757	not_mentioned		not_mentioned	correct	ok	not_mentioned	released	unavailable
Haiku 5.5	imcs21	test	10729464	symptom_187	10729464	0.0009852	5.533325375057757	not_mentioned		not_mentioned	correct	ok	not_mentioned	released	unavailable
Haiku 5.5	imcs21	test	10729464	symptom_188	10729464	0.0009852	5.533325375057757	not_mentioned		not_mentioned	correct	ok	not_mentioned	released	unavailable
Haiku 5.5	imcs21	test	10729464	symptom_189	10729464	0.0009852	5.533325375057757	not_mentioned		not_mentioned	correct	ok	not_mentioned	released	unavailable
Haiku 5.5	imcs21	test	10729464	symptom_190	10729464	0.0009852	5.533325375057757	not_mentioned		not_mentioned	correct	ok	not_mentioned	released	unavailable
Haiku 5.5	imcs21	test	10729464	symptom_191	10729464	0.0009852	5.533325375057757	not_mentioned		not_mentioned	correct	ok	not_mentioned	released	unavailable
Haiku 5.5	imcs21	test	10729464	symptom_192	10729464	0.0009852	5.533325375057757	not_mentioned		not_mentioned	correct	ok	not_mentioned	released	unavailable
Haiku 5.5	imcs21	test	10729464	symptom_193	10729464	0.0009852	5.533325375057757	not_mentioned		not_mentioned	correct	ok	not_mentioned	released	unavailable
Haiku 5.5	imcs21	test	10729464	symptom_194	10729464	0.0009852	5.533325375057757	not_mentioned		not_mentioned	correct	ok	not_mentioned	released	unavailable
Haiku 5.5	imcs21	test	10729464	symptom_195	10729464	0.0009852	5.533325375057757	not_mentioned		not_mentioned	correct	ok	not_mentioned	released	unavailable
Haiku 5.5	imcs21	test	10729464	symptom_196	10729464	0.0009852	5.533325375057757	not_mentioned		not_mentioned	correct	ok	not_mentioned	released	unavailable
Haiku 5.5	imcs21	test	10729464	symptom_197	10729464	0.0009852	5.533325375057757	not_mentioned		not_mentioned	correct	ok	not_mentioned	released	unavailable
Haiku 5.5	imcs21	test	10729464	symptom_198	10729464	0.0009852	5.533325375057757	not_mentioned		not_mentioned	correct	ok	not_mentioned	released	unavailable
Haiku 5.5	imcs21	test	10729464	symptom_199	10729464	0.0009852	5.533325375057757	not_mentioned		not_mentioned	correct	ok	not_mentioned	released	unavailable
Haiku 5.5	imcs21	test	10729464	symptom_200	10729464	0.0009852	5.533325375057757	not_mentioned		not_mentioned	correct	ok	not_mentioned	released	unavailable
Haiku 5.5	imcs21	test	10729464	symptom_201	10729464	0.0009852	5.533325375057757	not_mentioned		not_mentioned	correct	ok	not_mentioned	released	unavailable
Haiku 5.5	imcs21	test	10729464	symptom_202	10729464	0.0009852	5.533325375057757	not_mentioned		not_mentioned	correct	ok	not_mentioned	released	unavailable
Haiku 5.5	imcs21	test	10729464	symptom_203	10729464	0.0009852	5.533325375057757	not_mentioned		not_mentioned	correct	ok	not_mentioned	released	unavailable
Haiku 5.5	imcs21	test	10729464	symptom_204	10729464	0.0009852	5.533325375057757	not_mentioned		not_mentioned	correct	ok	not_mentioned	released	unavailable
Haiku 5.5	imcs21	test	10729464	symptom_205	10729464	0.0009852	5.533325375057757	not_mentioned		not_mentioned	correct	ok	not_mentioned	released	unavailable
Haiku 5.5	imcs21	test	10729464	symptom_206	10729464	0.0009852	5.533325375057757	not_mentioned		not_mentioned	correct	ok	not_mentioned	released	unavailable
Haiku 5.5	imcs21	test	10729464	symptom_207	10729464	0.0009852	5.533325375057757	not_mentioned		not_mentioned	correct	ok	not_mentioned	released	unavailable
Haiku 5.5	imcs21	test	10729464	symptom_208	10729464	0.0009852	5.533325375057757	not_mentioned		not_mentioned	correct	ok	not_mentioned	released	unavailable
Haiku 5.5	imcs21	test	10729464	symptom_209	10729464	0.0009852	5.533325375057757	not_mentioned		not_mentioned	correct	ok	not_mentioned	released	unavailable
Haiku 5.5	imcs21	test	10729464	symptom_210	10729464	0.0009852	5.533325375057757	not_mentioned		not_mentioned	correct	ok	not_mentioned	released	unavailable
Haiku 5.5	imcs21	test	10729464	symptom_211	10729464	0.0009852	5.533325375057757	not_mentioned		not_mentioned	correct	ok	not_mentioned	released	unavailable
Haiku 5.5	imcs21	test	10729464	symptom_212	10729464	0.0009852	5.533325375057757	not_mentioned		not_mentioned	correct	ok	not_mentioned	released	unavailable
Haiku 5.5	imcs21	test	10729464	symptom_213	10729464	0.0009852	5.533325375057757	not_mentioned		not_mentioned	correct	ok	not_mentioned	released	unavailable
Haiku 5.5	imcs21	test	10729464	symptom_214	10729464	0.0009852	5.533325375057757	not_mentioned		not_mentioned	correct	ok	not_mentioned	released	unavailable
Haiku 5.5	imcs21	test	10729464	symptom_215	10729464	0.0009852	5.533325375057757	not_mentioned		not_mentioned	correct	ok	not_mentioned	released	unavailable
Haiku 5.5	imcs21	test	10729464	symptom_216	10729464	0.0009852	5.533325375057757	not_mentioned		not_mentioned	correct	ok	not_mentioned	released	unavailable
Haiku 5.5	imcs21	test	10729464	symptom_217	10729464	0.0009852	5.533325375057757	not_mentioned		not_mentioned	correct	ok	not_mentioned	released	unavailable
Haiku 5.5	imcs21	test	10729464	symptom_218	10729464	0.0009852	5.533325375057757	not_mentioned		not_mentioned	correct	ok	not_mentioned	released	unavailable
Haiku 5.5	imcs21	test	10729464	symptom_219	10729464	0.0009852	5.533325375057757	not_mentioned		not_mentioned	correct	ok	not_mentioned	released	unavailable
Haiku 5.5	imcs21	test	10729464	symptom_220	10729464	0.0009852	5.533325375057757	not_mentioned		not_mentioned	correct	ok	not_mentioned	released	unavailable
Haiku 5.5	imcs21	test	10729464	symptom_221	10729464	0.0009852	5.533325375057757	not_mentioned		not_mentioned	correct	ok	not_mentioned	released	unavailable
Haiku 5.5	imcs21	test	10729464	symptom_222	10729464	0.0009852	5.533325375057757	not_mentioned		not_mentioned	correct	ok	not_mentioned	released	unavailable
Haiku 5.5	imcs21	test	10729464	symptom_223	10729464	0.0009852	5.533325375057757	not_mentioned		not_mentioned	correct	ok	not_mentioned	released	unavailable
Haiku 5.5	imcs21	test	10729464	symptom_224	10729464	0.0009852	5.533325375057757	not_mentioned		not_mentioned	correct	ok	not_mentioned	released	unavailable
Haiku 5.5	imcs21	test	10729464	symptom_225	10729464	0.0009852	5.533325375057757	not_mentioned		not_mentioned	correct	ok	not_mentioned	released	unavailable
Haiku 5.5	imcs21	test	10729464	symptom_226	10729464	0.0009852	5.533325375057757	not_mentioned		not_mentioned	correct	ok	not_mentioned	released	unavailable
Haiku 5.5	imcs21	test	10729464	symptom_227	10729464	0.0009852	5.533325375057757	not_mentioned		not_mentioned	correct	ok	not_mentioned	released	unavailable
Haiku 5.5	imcs21	test	10729464	symptom_228	10729464	0.0009852	5.533325375057757	not_mentioned		not_mentioned	correct	ok	not_mentioned	released	unavailable
Haiku 5.5	imcs21	test	10729464	symptom_229	10729464	0.0009852	5.533325375057757	not_mentioned		not_mentioned	correct	ok	not_mentioned	released	unavailable
Haiku 5.5	imcs21	test	10729464	symptom_230	10729464	0.0009852	5.533325375057757	not_mentioned		not_mentioned	correct	ok	not_mentioned	released	unavailable
Haiku 5.5	imcs21	test	10729464	symptom_231	10729464	0.0009852	5.533325375057757	not_mentioned		not_mentioned	correct	ok	not_mentioned	released	unavailable
Haiku 5.5	imcs21	test	10729464	symptom_232	10729464	0.0009852	5.533325375057757	not_mentioned		not_mentioned	correct	ok	not_mentioned	released	unavailable
Haiku 5.5	imcs21	test	10729464	symptom_233	10729464	0.0009852	5.533325375057757	not_mentioned		not_mentioned	correct	ok	not_mentioned	released	unavailable
Haiku 5.5	imcs21	test	10729464	symptom_234	10729464	0.0009852	5.533325375057757	not_mentioned		not_mentioned	correct	ok	not_mentioned	released	unavailable
Haiku 5.5	imcs21	test	10729464	symptom_235	10729464	0.0009852	5.533325375057757	not_mentioned		not_mentioned	correct	ok	not_mentioned	released	unavailable
Haiku 5.5	imcs21	test	10729464	symptom_236	10729464	0.0009852	5.533325375057757	not_mentioned		not_mentioned	correct	ok	not_mentioned	released	unavailable
Haiku 5.5	imcs21	test	10729464	symptom_237	10729464	0.0009852	5.533325375057757	not_mentioned		not_mentioned	correct	ok	not_mentioned	released	unavailable
Haiku 5.5	imcs21	test	10729464	symptom_238	10729464	0.0009852	5.533325375057757	not_mentioned		not_mentioned	correct	ok	not_mentioned	released	unavailable
Haiku 5.5	imcs21	test	10729464	symptom_239	10729464	0.0009852	5.533325375057757	not_mentioned		not_mentioned	correct	ok	not_mentioned	released	unavailable
Haiku 5.5	imcs21	test	10729464	symptom_240	10729464	0.0009852	5.533325375057757	not_mentioned		not_mentioned	correct	ok	not_mentioned	released	unavailable
Haiku 5.5	imcs21	test	10729464	symptom_241	10729464	0.0009852	5.533325375057757	not_mentioned		not_mentioned	correct	ok	not_mentioned	released	unavailable
Haiku 5.5	imcs21	test	10729464	symptom_242	10729464	0.0009852	5.533325375057757	not_mentioned		not_mentioned	correct	ok	not_mentioned	released	unavailable
Haiku 5.5	imcs21	test	10729464	symptom_243	10729464	0.0009852	5.533325375057757	not_mentioned		not_mentioned	correct	ok	not_mentioned	released	unavailable
Haiku 5.5	imcs21	test	10729464	symptom_244	10729464	0.0009852	5.533325375057757	not_mentioned		not_mentioned	correct	ok	not_mentioned	released	unavailable
Haiku 5.5	imcs21	test	10729464	symptom_245	10729464	0.0009852	5.533325375057757	not_mentioned		not_mentioned	correct	ok	not_mentioned	released	unavailable
Haiku 5.5	imcs21	test	10729464	symptom_246	10729464	0.0009852	5.533325375057757	not_mentioned		not_mentioned	correct	ok	not_mentioned	released	unavailable
Haiku 5.5	imcs21	test	10729464	symptom_247	10729464	0.0009852	5.533325375057757	not_mentioned		not_mentioned	correct	ok	not_mentioned	released	unavailable
Haiku 5.5	imcs21	test	10729464	symptom_248	10729464	0.0009852	5.533325375057757	not_mentioned		not_mentioned	correct	ok	not_mentioned	released	unavailable
Haiku 5.5	imcs21	test	10729464	symptom_249	10729464	0.0009852	5.533325375057757	not_mentioned		not_mentioned	correct	ok	not_mentioned	released	unavailable
Haiku 5.5	imcs21	test	10729464	symptom_250	10729464	0.0009852	5.533325375057757	not_mentioned		not_mentioned	correct	ok	not_mentioned	released	unavailable
Haiku 5.5	imcs21	test	10729464	symptom_251	10729464	0.0009852	5.533325375057757	not_mentioned		not_mentioned	correct	ok	not_mentioned	released	unavailable
Haiku 5.5	imcs21	test	10729464	symptom_252	10729464	0.0009852	5.533325375057757	not_mentioned		not_mentioned	correct	ok	not_mentioned	released	unavailable
Haiku 5.5	imcs21	test	10729464	symptom_253	10729464	0.0009852	5.533325375057757	not_mentioned		not_mentioned	correct	ok	not_mentioned	released	unavailable
Haiku 5.5	imcs21	test	10729464	symptom_254	10729464	0.0009852	5.533325375057757	not_mentioned		not_mentioned	correct	ok	not_mentioned	released	unavailable
Haiku 5.5	imcs21	test	10729464	symptom_255	10729464	0.0009852	5.533325375057757	not_mentioned		not_mentioned	correct	ok	not_mentioned	released	unavailable
Haiku 5.5	imcs21	test	10729464	symptom_256	10729464	0.0009852	5.533325375057757	not_mentioned		not_mentioned	correct	ok	not_mentioned	released	unavailable
Haiku 5.5	imcs21	test	10729464	symptom_257	10729464	0.0009852	5.533325375057757	not_mentioned		not_mentioned	correct	ok	not_mentioned	released	unavailable
Haiku 5.5	imcs21	test	10729464	symptom_258	10729464	0.0009852	5.533325375057757	not_mentioned		not_mentioned	correct	ok	not_mentioned	released	unavailable
Haiku 5.5	imcs21	test	10729464	symptom_259	10729464	0.0009852	5.533325375057757	negative	0.85	not_mentioned	incorrect	ok	not_mentioned	released	reported_percentage
Haiku 5.5	imcs21	test	10729464	symptom_260	10729464	0.0009852	5.533325375057757	not_mentioned		not_mentioned	correct	ok	not_mentioned	released	unavailable
Haiku 5.5	imcs21	test	10729464	symptom_261	10729464	0.0009852	5.533325375057757	not_mentioned		not_mentioned	correct	ok	not_mentioned	released	unavailable
Haiku 5.5	imcs21	test	10729464	symptom_262	10729464	0.0009852	5.533325375057757	not_mentioned		not_mentioned	correct	ok	not_mentioned	released	unavailable
Haiku 5.5	imcs21	test	10729464	symptom_263	10729464	0.0009852	5.533325375057757	not_mentioned		not_mentioned	correct	ok	not_mentioned	released	unavailable
Haiku 5.5	imcs21	test	10729464	symptom_264	10729464	0.0009852	5.533325375057757	not_mentioned		not_mentioned	correct	ok	not_mentioned	released	unavailable
Haiku 5.5	imcs21	test	10729464	symptom_265	10729464	0.0009852	5.533325375057757	not_mentioned		not_mentioned	correct	ok	not_mentioned	released	unavailable
Haiku 5.5	imcs21	test	10729464	symptom_266	10729464	0.0009852	5.533325375057757	not_mentioned		not_mentioned	correct	ok	not_mentioned	released	unavailable
Haiku 5.5	imcs21	test	10729464	symptom_267	10729464	0.0009852	5.533325375057757	not_mentioned		not_mentioned	correct	ok	not_mentioned	released	unavailable
Haiku 5.5	imcs21	test	10729464	symptom_268	10729464	0.0009852	5.533325375057757	not_mentioned		not_mentioned	correct	ok	not_mentioned	released	unavailable
Haiku 5.5	imcs21	test	10729464	symptom_269	10729464	0.0009852	5.533325375057757	not_mentioned		not_mentioned	correct	ok	not_mentioned	released	unavailable
Haiku 5.5	imcs21	test	10729464	symptom_270	10729464	0.0009852	5.533325375057757	not_mentioned		not_mentioned	correct	ok	not_mentioned	released	unavailable
Haiku 5.5	imcs21	test	10729464	symptom_271	10729464	0.0009852	5.533325375057757	not_mentioned		not_mentioned	correct	ok	not_mentioned	released	unavailable
Haiku 5.5	imcs21	test	10729464	symptom_272	10729464	0.0009852	5.533325375057757	not_mentioned		not_mentioned	correct	ok	not_mentioned	released	unavailable
Haiku 5.5	imcs21	test	10729464	symptom_273	10729464	0.0009852	5.533325375057757	not_mentioned		not_mentioned	correct	ok	not_mentioned	released	unavailable
Haiku 5.5	imcs21	test	10729464	symptom_274	10729464	0.0009852	5.533325375057757	not_mentioned		not_mentioned	correct	ok	not_mentioned	released	unavailable
Haiku 5.5	imcs21	test	10729464	symptom_275	10729464	0.0009852	5.533325375057757	not_mentioned		not_mentioned	correct	ok	not_mentioned	released	unavailable
Haiku 5.5	imcs21	test	10729464	symptom_276	10729464	0.0009852	5.533325375057757	not_mentioned		not_mentioned	correct	ok	not_mentioned	released	unavailable
Haiku 5.5	imcs21	test	10729464	symptom_277	10729464	0.0009852	5.533325375057757	not_mentioned		not_mentioned	correct	ok	not_mentioned	released	unavailable
Haiku 5.5	imcs21	test	10729464	symptom_278	10729464	0.0009852	5.533325375057757	not_mentioned		not_mentioned	correct	ok	not_mentioned	released	unavailable
Haiku 5.5	imcs21	test	10729464	symptom_279	10729464	0.0009852	5.533325375057757	not_mentioned		not_mentioned	correct	ok	not_mentioned	released	unavailable
Haiku 5.5	imcs21	test	10729464	symptom_280	10729464	0.0009852	5.533325375057757	not_mentioned		not_mentioned	correct	ok	not_mentioned	released	unavailable
Haiku 5.5	imcs21	test	10729464	symptom_281	10729464	0.0009852	5.533325375057757	not_mentioned		not_mentioned	correct	ok	not_mentioned	released	unavailable
Haiku 5.5	imcs21	test	10729464	symptom_282	10729464	0.0009852	5.533325375057757	not_mentioned		not_mentioned	correct	ok	not_mentioned	released	unavailable
Haiku 5.5	imcs21	test	10729464	symptom_283	10729464	0.0009852	5.533325375057757	not_mentioned		not_mentioned	correct	ok	not_mentioned	released	unavailable
Haiku 5.5	imcs21	test	10729464	symptom_284	10729464	0.0009852	5.533325375057757	not_mentioned		not_mentioned	correct	ok	not_mentioned	released	unavailable
Haiku 5.5	imcs21	test	10729464	symptom_285	10729464	0.0009852	5.533325375057757	not_mentioned		not_mentioned	correct	ok	not_mentioned	released	unavailable
Haiku 5.5	imcs21	test	10729464	symptom_286	10729464	0.0009852	5.533325375057757	not_mentioned		not_mentioned	correct	ok	not_mentioned	released	unavailable
Haiku 5.5	imcs21	test	10729464	symptom_287	10729464	0.0009852	5.533325375057757	not_mentioned		not_mentioned	correct	ok	not_mentioned	released	unavailable
Haiku 5.5	imcs21	test	10729464	symptom_288	10729464	0.0009852	5.533325375057757	not_mentioned		not_mentioned	correct	ok	not_mentioned	released	unavailable
Haiku 5.5	imcs21	test	10729464	symptom_289	10729464	0.0009852	5.533325375057757	not_mentioned		not_mentioned	correct	ok	not_mentioned	released	unavailable
Haiku 5.5	imcs21	test	10729464	symptom_290	10729464	0.0009852	5.533325375057757	not_mentioned		not_mentioned	correct	ok	not_mentioned	released	unavailable
Haiku 5.5	imcs21	test	10729464	symptom_291	10729464	0.0009852	5.533325375057757	not_mentioned		not_mentioned	correct	ok	not_mentioned	released	unavailable
Haiku 5.5	imcs21	test	10729464	symptom_292	10729464	0.0009852	5.533325375057757	not_mentioned		not_mentioned	correct	ok	not_mentioned	released	unavailable
Haiku 5.5	imcs21	test	10729464	symptom_293	10729464	0.0009852	5.533325375057757	not_mentioned		not_mentioned	correct	ok	not_mentioned	released	unavailable
Haiku 5.5	imcs21	test	10729464	symptom_294	10729464	0.0009852	5.533325375057757	not_mentioned		not_mentioned	correct	ok	not_mentioned	released	unavailable
Haiku 5.5	imcs21	test	10729464	symptom_295	10729464	0.0009852	5.533325375057757	not_mentioned		not_mentioned	correct	ok	not_mentioned	released	unavailable
Haiku 5.5	imcs21	test	10729464	symptom_296	10729464	0.0009852	5.533325375057757	not_mentioned		not_mentioned	correct	ok	not_mentioned	released	unavailable
Haiku 5.5	imcs21	test	10729464	symptom_297	10729464	0.0009852	5.533325375057757	not_mentioned		not_mentioned	correct	ok	not_mentioned	released	unavailable
Haiku 5.5	imcs21	test	10729464	symptom_298	10729464	0.0009852	5.533325375057757	not_mentioned		not_mentioned	correct	ok	not_mentioned	released	unavailable
Haiku 5.5	imcs21	test	10729464	symptom_299	10729464	0.0009852	5.533325375057757	not_mentioned		not_mentioned	correct	ok	not_mentioned	released	unavailable
Haiku 5.5	imcs21	test	10729464	symptom_300	10729464	0.0009852	5.533325375057757	not_mentioned		not_mentioned	correct	ok	not_mentioned	released	unavailable
Haiku 5.5	imcs21	test	10729464	symptom_301	10729464	0.0009852	5.533325375057757	not_mentioned		not_mentioned	correct	ok	not_mentioned	released	unavailable
Haiku 5.5	imcs21	test	10729464	symptom_302	10729464	0.0009852	5.533325375057757	not_mentioned		not_mentioned	correct	ok	not_mentioned	released	unavailable
Haiku 5.5	imcs21	test	10729464	symptom_303	10729464	0.0009852	5.533325375057757	not_mentioned		not_mentioned	correct	ok	not_mentioned	released	unavailable
Haiku 5.5	imcs21	test	10729464	symptom_304	10729464	0.0009852	5.533325375057757	not_mentioned		not_mentioned	correct	ok	not_mentioned	released	unavailable
Haiku 5.5	imcs21	test	10729464	symptom_305	10729464	0.0009852	5.533325375057757	not_mentioned		not_mentioned	correct	ok	not_mentioned	released	unavailable
Haiku 5.5	imcs21	test	10729464	symptom_306	10729464	0.0009852	5.533325375057757	not_mentioned		not_mentioned	correct	ok	not_mentioned	released	unavailable
Haiku 5.5	imcs21	test	10729464	symptom_307	10729464	0.0009852	5.533325375057757	not_mentioned		not_mentioned	correct	ok	not_mentioned	released	unavailable
Haiku 5.5	imcs21	test	10729464	symptom_308	10729464	0.0009852	5.533325375057757	not_mentioned		not_mentioned	correct	ok	not_mentioned	released	unavailable
Haiku 5.5	imcs21	test	10729464	symptom_309	10729464	0.0009852	5.533325375057757	not_mentioned		not_mentioned	correct	ok	not_mentioned	released	unavailable
Haiku 5.5	imcs21	test	10729464	symptom_310	10729464	0.0009852	5.533325375057757	not_mentioned		not_mentioned	correct	ok	not_mentioned	released	unavailable
Haiku 5.5	imcs21	test	10729464	symptom_311	10729464	0.0009852	5.533325375057757	not_mentioned		not_mentioned	correct	ok	not_mentioned	released	unavailable
Haiku 5.5	imcs21	test	10729464	symptom_312	10729464	0.0009852	5.533325375057757	not_mentioned		not_mentioned	correct	ok	not_mentioned	released	unavailable
Haiku 5.5	imcs21	test	10729464	symptom_313	10729464	0.0009852	5.533325375057757	not_mentioned		not_mentioned	correct	ok	not_mentioned	released	unavailable
Haiku 5.5	imcs21	test	10729464	symptom_314	10729464	0.0009852	5.533325375057757	not_mentioned		not_mentioned	correct	ok	not_mentioned	released	unavailable
Haiku 5.5	imcs21	test	10729464	symptom_315	10729464	0.0009852	5.533325375057757	not_mentioned		not_mentioned	correct	ok	not_mentioned	released	unavailable
Haiku 5.5	imcs21	test	10729464	symptom_316	10729464	0.0009852	5.533325375057757	not_mentioned		not_mentioned	correct	ok	not_mentioned	released	unavailable
Haiku 5.5	imcs21	test	10729464	symptom_317	10729464	0.0009852	5.533325375057757	not_mentioned		not_mentioned	correct	ok	not_mentioned	released	unavailable
Haiku 5.5	imcs21	test	10729464	symptom_318	10729464	0.0009852	5.533325375057757	not_mentioned		not_mentioned	correct	ok	not_mentioned	released	unavailable
Haiku 5.5	imcs21	test	10729464	symptom_319	10729464	0.0009852	5.533325375057757	not_mentioned		not_mentioned	correct	ok	not_mentioned	released	unavailable
Haiku 5.5	imcs21	test	10729464	symptom_320	10729464	0.0009852	5.533325375057757	not_mentioned		not_mentioned	correct	ok	not_mentioned	released	unavailable
Haiku 5.5	imcs21	test	10729464	symptom_321	10729464	0.0009852	5.533325375057757	not_mentioned		not_mentioned	correct	ok	not_mentioned	released	unavailable
Haiku 5.5	imcs21	test	10729464	symptom_322	10729464	0.0009852	5.533325375057757	not_mentioned		not_mentioned	correct	ok	not_mentioned	released	unavailable
Haiku 5.5	imcs21	test	10729464	symptom_323	10729464	0.0009852	5.533325375057757	not_mentioned		not_mentioned	correct	ok	not_mentioned	released	unavailable
Haiku 5.5	imcs21	test	10729464	symptom_324	10729464	0.0009852	5.533325375057757	not_mentioned		not_mentioned	correct	ok	not_mentioned	released	unavailable
Haiku 5.5	imcs21	test	10729464	symptom_325	10729464	0.0009852	5.533325375057757	not_mentioned		not_mentioned	correct	ok	not_mentioned	released	unavailable
Haiku 5.5	imcs21	test	10729464	symptom_326	10729464	0.0009852	5.533325375057757	not_mentioned		not_mentioned	correct	ok	not_mentioned	released	unavailable
Haiku 5.5	imcs21	test	10729464	symptom_327	10729464	0.0009852	5.533325375057757	not_mentioned		not_mentioned	correct	ok	not_mentioned	released	unavailable
Haiku 5.5	imcs21	test	10729464	symptom_328	10729464	0.0009852	5.533325375057757	not_mentioned		not_mentioned	correct	ok	not_mentioned	released	unavailable
Haiku 5.5	imcs21	test	10729464	symptom_329	10729464	0.0009852	5.533325375057757	not_mentioned		not_mentioned	correct	ok	not_mentioned	released	unavailable
Haiku 5.5	imcs21	test	10729464	symptom_330	10729464	0.0009852	5.533325375057757	not_mentioned		not_mentioned	correct	ok	not_mentioned	released	unavailable
Haiku 5.5	imcs21	test	10729578	symptom_000	10729578	0.0008102000000000001	4.312206750037149	not_mentioned		not_mentioned	correct	ok	not_mentioned	released	unavailable
Haiku 5.5	imcs21	test	10729578	symptom_001	10729578	0.0008102000000000001	4.312206750037149	negative	0.9	uncertain	incorrect	ok	uncertain	released	reported_percentage
Haiku 5.5	imcs21	test	10729578	symptom_002	10729578	0.0008102000000000001	4.312206750037149	not_mentioned		not_mentioned	correct	ok	not_mentioned	released	unavailable
Haiku 5.5	imcs21	test	10729578	symptom_003	10729578	0.0008102000000000001	4.312206750037149	not_mentioned		not_mentioned	correct	ok	not_mentioned	released	unavailable
Haiku 5.5	imcs21	test	10729578	symptom_004	10729578	0.0008102000000000001	4.312206750037149	positive	0.9	positive	correct	ok	positive	released	reported_percentage
Haiku 5.5	imcs21	test	10729578	symptom_005	10729578	0.0008102000000000001	4.312206750037149	not_mentioned		not_mentioned	correct	ok	not_mentioned	released	unavailable
Haiku 5.5	imcs21	test	10729578	symptom_006	10729578	0.0008102000000000001	4.312206750037149	positive	0.85	uncertain	incorrect	ok	uncertain	released	reported_percentage
Haiku 5.5	imcs21	test	10729578	symptom_007	10729578	0.0008102000000000001	4.312206750037149	not_mentioned		not_mentioned	correct	ok	not_mentioned	released	unavailable
Haiku 5.5	imcs21	test	10729578	symptom_008	10729578	0.0008102000000000001	4.312206750037149	positive	0.8	not_mentioned	incorrect	ok	not_mentioned	released	reported_percentage
Haiku 5.5	imcs21	test	10729578	symptom_009	10729578	0.0008102000000000001	4.312206750037149	not_mentioned		not_mentioned	correct	ok	not_mentioned	released	unavailable
Haiku 5.5	imcs21	test	10729578	symptom_010	10729578	0.0008102000000000001	4.312206750037149	uncertain	0.6	uncertain	correct	ok	uncertain	released	reported_percentage
Haiku 5.5	imcs21	test	10729578	symptom_011	10729578	0.0008102000000000001	4.312206750037149	not_mentioned		not_mentioned	correct	ok	not_mentioned	released	unavailable
Haiku 5.5	imcs21	test	10729578	symptom_012	10729578	0.0008102000000000001	4.312206750037149	not_mentioned		not_mentioned	correct	ok	not_mentioned	released	unavailable
Haiku 5.5	imcs21	test	10729578	symptom_013	10729578	0.0008102000000000001	4.312206750037149	not_mentioned		not_mentioned	correct	ok	not_mentioned	released	unavailable
Haiku 5.5	imcs21	test	10729578	symptom_014	10729578	0.0008102000000000001	4.312206750037149	not_mentioned		not_mentioned	correct	ok	not_mentioned	released	unavailable
Haiku 5.5	imcs21	test	10729578	symptom_015	10729578	0.0008102000000000001	4.312206750037149	not_mentioned		not_mentioned	correct	ok	not_mentioned	released	unavailable
Haiku 5.5	imcs21	test	10729578	symptom_016	10729578	0.0008102000000000001	4.312206750037149	not_mentioned		not_mentioned	correct	ok	not_mentioned	released	unavailable
Haiku 5.5	imcs21	test	10729578	symptom_017	10729578	0.0008102000000000001	4.312206750037149	not_mentioned		not_mentioned	correct	ok	not_mentioned	released	unavailable
Haiku 5.5	imcs21	test	10729578	symptom_018	10729578	0.0008102000000000001	4.312206750037149	negative	0.85	uncertain	incorrect	ok	uncertain	released	reported_percentage
Haiku 5.5	imcs21	test	10729578	symptom_019	10729578	0.0008102000000000001	4.312206750037149	not_mentioned		not_mentioned	correct	ok	not_mentioned	released	unavailable
Haiku 5.5	imcs21	test	10729578	symptom_020	10729578	0.0008102000000000001	4.312206750037149	not_mentioned		not_mentioned	correct	ok	not_mentioned	released	unavailable
Haiku 5.5	imcs21	test	10729578	symptom_021	10729578	0.0008102000000000001	4.312206750037149	not_mentioned		not_mentioned	correct	ok	not_mentioned	released	unavailable
Haiku 5.5	imcs21	test	10729578	symptom_022	10729578	0.0008102000000000001	4.312206750037149	not_mentioned		not_mentioned	correct	ok	not_mentioned	released	unavailable
Haiku 5.5	imcs21	test	10729578	symptom_023	10729578	0.0008102000000000001	4.312206750037149	negative	0.85	uncertain	incorrect	ok	uncertain	released	reported_percentage
Haiku 5.5	imcs21	test	10729578	symptom_024	10729578	0.0008102000000000001	4.312206750037149	not_mentioned		not_mentioned	correct	ok	not_mentioned	released	unavailable
Haiku 5.5	imcs21	test	10729578	symptom_025	10729578	0.0008102000000000001	4.312206750037149	not_mentioned		uncertain	incorrect	ok	uncertain	released	unavailable
Haiku 5.5	imcs21	test	10729578	symptom_026	10729578	0.0008102000000000001	4.312206750037149	not_mentioned		not_mentioned	correct	ok	not_mentioned	released	unavailable
Haiku 5.5	imcs21	test	10729578	symptom_027	10729578	0.0008102000000000001	4.312206750037149	not_mentioned		not_mentioned	correct	ok	not_mentioned	released	unavailable
Haiku 5.5	imcs21	test	10729578	symptom_028	10729578	0.0008102000000000001	4.312206750037149	not_mentioned		not_mentioned	correct	ok	not_mentioned	released	unavailable
Haiku 5.5	imcs21	test	10729578	symptom_029	10729578	0.0008102000000000001	4.312206750037149	not_mentioned		not_mentioned	correct	ok	not_mentioned	released	unavailable
Haiku 5.5	imcs21	test	10729578	symptom_030	10729578	0.0008102000000000001	4.312206750037149	not_mentioned		not_mentioned	correct	ok	not_mentioned	released	unavailable
Haiku 5.5	imcs21	test	10729578	symptom_031	10729578	0.0008102000000000001	4.312206750037149	not_mentioned		not_mentioned	correct	ok	not_mentioned	released	unavailable
Haiku 5.5	imcs21	test	10729578	symptom_032	10729578	0.0008102000000000001	4.312206750037149	positive	0.8	positive	correct	ok	positive	released	reported_percentage
Haiku 5.5	imcs21	test	10729578	symptom_033	10729578	0.0008102000000000001	4.312206750037149	not_mentioned		not_mentioned	correct	ok	not_mentioned	released	unavailable
Haiku 5.5	imcs21	test	10729578	symptom_034	10729578	0.0008102000000000001	4.312206750037149	not_mentioned		not_mentioned	correct	ok	not_mentioned	released	unavailable
Haiku 5.5	imcs21	test	10729578	symptom_035	10729578	0.0008102000000000001	4.312206750037149	not_mentioned		not_mentioned	correct	ok	not_mentioned	released	unavailable
Haiku 5.5	imcs21	test	10729578	symptom_036	10729578	0.0008102000000000001	4.312206750037149	not_mentioned		not_mentioned	correct	ok	not_mentioned	released	unavailable
Haiku 5.5	imcs21	test	10729578	symptom_037	10729578	0.0008102000000000001	4.312206750037149	not_mentioned		not_mentioned	correct	ok	not_mentioned	released	unavailable
Haiku 5.5	imcs21	test	10729578	symptom_038	10729578	0.0008102000000000001	4.312206750037149	not_mentioned		not_mentioned	correct	ok	not_mentioned	released	unavailable
Haiku 5.5	imcs21	test	10729578	symptom_039	10729578	0.0008102000000000001	4.312206750037149	not_mentioned		not_mentioned	correct	ok	not_mentioned	released	unavailable
Haiku 5.5	imcs21	test	10729578	symptom_040	10729578	0.0008102000000000001	4.312206750037149	not_mentioned		not_mentioned	correct	ok	not_mentioned	released	unavailable
Haiku 5.5	imcs21	test	10729578	symptom_041	10729578	0.0008102000000000001	4.312206750037149	not_mentioned		negative	incorrect	ok	negative	released	unavailable
Haiku 5.5	imcs21	test	10729578	symptom_042	10729578	0.0008102000000000001	4.312206750037149	not_mentioned		not_mentioned	correct	ok	not_mentioned	released	unavailable
Haiku 5.5	imcs21	test	10729578	symptom_043	10729578	0.0008102000000000001	4.312206750037149	not_mentioned		not_mentioned	correct	ok	not_mentioned	released	unavailable
Haiku 5.5	imcs21	test	10729578	symptom_044	10729578	0.0008102000000000001	4.312206750037149	not_mentioned		not_mentioned	correct	ok	not_mentioned	released	unavailable
Haiku 5.5	imcs21	test	10729578	symptom_045	10729578	0.0008102000000000001	4.312206750037149	not_mentioned		not_mentioned	correct	ok	not_mentioned	released	unavailable
Haiku 5.5	imcs21	test	10729578	symptom_046	10729578	0.0008102000000000001	4.312206750037149	not_mentioned		not_mentioned	correct	ok	not_mentioned	released	unavailable
Haiku 5.5	imcs21	test	10729578	symptom_047	10729578	0.0008102000000000001	4.312206750037149	not_mentioned		not_mentioned	correct	ok	not_mentioned	released	unavailable
Haiku 5.5	imcs21	test	10729578	symptom_048	10729578	0.0008102000000000001	4.312206750037149	not_mentioned		not_mentioned	correct	ok	not_mentioned	released	unavailable
Haiku 5.5	imcs21	test	10729578	symptom_049	10729578	0.0008102000000000001	4.312206750037149	not_mentioned		not_mentioned	correct	ok	not_mentioned	released	unavailable
Haiku 5.5	imcs21	test	10729578	symptom_050	10729578	0.0008102000000000001	4.312206750037149	not_mentioned		not_mentioned	correct	ok	not_mentioned	released	unavailable
Haiku 5.5	imcs21	test	10729578	symptom_051	10729578	0.0008102000000000001	4.312206750037149	not_mentioned		not_mentioned	correct	ok	not_mentioned	released	unavailable
Haiku 5.5	imcs21	test	10729578	symptom_052	10729578	0.0008102000000000001	4.312206750037149	not_mentioned		not_mentioned	correct	ok	not_mentioned	released	unavailable
Haiku 5.5	imcs21	test	10729578	symptom_053	10729578	0.0008102000000000001	4.312206750037149	not_mentioned		not_mentioned	correct	ok	not_mentioned	released	unavailable
Haiku 5.5	imcs21	test	10729578	symptom_054	10729578	0.0008102000000000001	4.312206750037149	not_mentioned		not_mentioned	correct	ok	not_mentioned	released	unavailable
Haiku 5.5	imcs21	test	10729578	symptom_055	10729578	0.0008102000000000001	4.312206750037149	not_mentioned		not_mentioned	correct	ok	not_mentioned	released	unavailable
Haiku 5.5	imcs21	test	10729578	symptom_056	10729578	0.0008102000000000001	4.312206750037149	not_mentioned		uncertain	incorrect	ok	uncertain	released	unavailable
Haiku 5.5	imcs21	test	10729578	symptom_057	10729578	0.0008102000000000001	4.312206750037149	not_mentioned		not_mentioned	correct	ok	not_mentioned	released	unavailable
Haiku 5.5	imcs21	test	10729578	symptom_058	10729578	0.0008102000000000001	4.312206750037149	not_mentioned		not_mentioned	correct	ok	not_mentioned	released	unavailable
Haiku 5.5	imcs21	test	10729578	symptom_059	10729578	0.0008102000000000001	4.312206750037149	not_mentioned		not_mentioned	correct	ok	not_mentioned	released	unavailable
Haiku 5.5	imcs21	test	10729578	symptom_060	10729578	0.0008102000000000001	4.312206750037149	not_mentioned		not_mentioned	correct	ok	not_mentioned	released	unavailable
Haiku 5.5	imcs21	test	10729578	symptom_061	10729578	0.0008102000000000001	4.312206750037149	not_mentioned		not_mentioned	correct	ok	not_mentioned	released	unavailable
Haiku 5.5	imcs21	test	10729578	symptom_062	10729578	0.0008102000000000001	4.312206750037149	not_mentioned		not_mentioned	correct	ok	not_mentioned	released	unavailable
Haiku 5.5	imcs21	test	10729578	symptom_063	10729578	0.0008102000000000001	4.312206750037149	not_mentioned		not_mentioned	correct	ok	not_mentioned	released	unavailable
Haiku 5.5	imcs21	test	10729578	symptom_064	10729578	0.0008102000000000001	4.312206750037149	not_mentioned		not_mentioned	correct	ok	not_mentioned	released	unavailable
Haiku 5.5	imcs21	test	10729578	symptom_065	10729578	0.0008102000000000001	4.312206750037149	not_mentioned		not_mentioned	correct	ok	not_mentioned	released	unavailable
Haiku 5.5	imcs21	test	10729578	symptom_066	10729578	0.0008102000000000001	4.312206750037149	not_mentioned		not_mentioned	correct	ok	not_mentioned	released	unavailable
Haiku 5.5	imcs21	test	10729578	symptom_067	10729578	0.0008102000000000001	4.312206750037149	not_mentioned		not_mentioned	correct	ok	not_mentioned	released	unavailable
Haiku 5.5	imcs21	test	10729578	symptom_068	10729578	0.0008102000000000001	4.312206750037149	not_mentioned		not_mentioned	correct	ok	not_mentioned	released	unavailable
Haiku 5.5	imcs21	test	10729578	symptom_069	10729578	0.0008102000000000001	4.312206750037149	not_mentioned		not_mentioned	correct	ok	not_mentioned	released	unavailable
Haiku 5.5	imcs21	test	10729578	symptom_070	10729578	0.0008102000000000001	4.312206750037149	not_mentioned		not_mentioned	correct	ok	not_mentioned	released	unavailable
Haiku 5.5	imcs21	test	10729578	symptom_071	10729578	0.0008102000000000001	4.312206750037149	not_mentioned		not_mentioned	correct	ok	not_mentioned	released	unavailable
Haiku 5.5	imcs21	test	10729578	symptom_072	10729578	0.0008102000000000001	4.312206750037149	not_mentioned		not_mentioned	correct	ok	not_mentioned	released	unavailable
Haiku 5.5	imcs21	test	10729578	symptom_073	10729578	0.0008102000000000001	4.312206750037149	not_mentioned		not_mentioned	correct	ok	not_mentioned	released	unavailable
Haiku 5.5	imcs21	test	10729578	symptom_074	10729578	0.0008102000000000001	4.312206750037149	not_mentioned		not_mentioned	correct	ok	not_mentioned	released	unavailable
Haiku 5.5	imcs21	test	10729578	symptom_075	10729578	0.0008102000000000001	4.312206750037149	not_mentioned		not_mentioned	correct	ok	not_mentioned	released	unavailable
Haiku 5.5	imcs21	test	10729578	symptom_076	10729578	0.0008102000000000001	4.312206750037149	not_mentioned		not_mentioned	correct	ok	not_mentioned	released	unavailable
Haiku 5.5	imcs21	test	10729578	symptom_077	10729578	0.0008102000000000001	4.312206750037149	not_mentioned		not_mentioned	correct	ok	not_mentioned	released	unavailable
Haiku 5.5	imcs21	test	10729578	symptom_078	10729578	0.0008102000000000001	4.312206750037149	not_mentioned		not_mentioned	correct	ok	not_mentioned	released	unavailable
Haiku 5.5	imcs21	test	10729578	symptom_079	10729578	0.0008102000000000001	4.312206750037149	not_mentioned		not_mentioned	correct	ok	not_mentioned	released	unavailable
Haiku 5.5	imcs21	test	10729578	symptom_080	10729578	0.0008102000000000001	4.312206750037149	not_mentioned		not_mentioned	correct	ok	not_mentioned	released	unavailable
Haiku 5.5	imcs21	test	10729578	symptom_081	10729578	0.0008102000000000001	4.312206750037149	not_mentioned		not_mentioned	correct	ok	not_mentioned	released	unavailable
Haiku 5.5	imcs21	test	10729578	symptom_082	10729578	0.0008102000000000001	4.312206750037149	not_mentioned		not_mentioned	correct	ok	not_mentioned	released	unavailable
Haiku 5.5	imcs21	test	10729578	symptom_083	10729578	0.0008102000000000001	4.312206750037149	not_mentioned		not_mentioned	correct	ok	not_mentioned	released	unavailable
Haiku 5.5	imcs21	test	10729578	symptom_084	10729578	0.0008102000000000001	4.312206750037149	not_mentioned		not_mentioned	correct	ok	not_mentioned	released	unavailable
Haiku 5.5	imcs21	test	10729578	symptom_085	10729578	0.0008102000000000001	4.312206750037149	not_mentioned		not_mentioned	correct	ok	not_mentioned	released	unavailable
Haiku 5.5	imcs21	test	10729578	symptom_086	10729578	0.0008102000000000001	4.312206750037149	not_mentioned		not_mentioned	correct	ok	not_mentioned	released	unavailable
Haiku 5.5	imcs21	test	10729578	symptom_087	10729578	0.0008102000000000001	4.312206750037149	not_mentioned		not_mentioned	correct	ok	not_mentioned	released	unavailable
Haiku 5.5	imcs21	test	10729578	symptom_088	10729578	0.0008102000000000001	4.312206750037149	not_mentioned		not_mentioned	correct	ok	not_mentioned	released	unavailable
Haiku 5.5	imcs21	test	10729578	symptom_089	10729578	0.0008102000000000001	4.312206750037149	not_mentioned		not_mentioned	correct	ok	not_mentioned	released	unavailable
Haiku 5.5	imcs21	test	10729578	symptom_090	10729578	0.0008102000000000001	4.312206750037149	not_mentioned		not_mentioned	correct	ok	not_mentioned	released	unavailable
Haiku 5.5	imcs21	test	10729578	symptom_091	10729578	0.0008102000000000001	4.312206750037149	not_mentioned		not_mentioned	correct	ok	not_mentioned	released	unavailable
Haiku 5.5	imcs21	test	10729578	symptom_092	10729578	0.0008102000000000001	4.312206750037149	not_mentioned		not_mentioned	correct	ok	not_mentioned	released	unavailable
Haiku 5.5	imcs21	test	10729578	symptom_093	10729578	0.0008102000000000001	4.312206750037149	not_mentioned		not_mentioned	correct	ok	not_mentioned	released	unavailable
Haiku 5.5	imcs21	test	10729578	symptom_094	10729578	0.0008102000000000001	4.312206750037149	not_mentioned		not_mentioned	correct	ok	not_mentioned	released	unavailable
Haiku 5.5	imcs21	test	10729578	symptom_095	10729578	0.0008102000000000001	4.312206750037149	not_mentioned		not_mentioned	correct	ok	not_mentioned	released	unavailable
Haiku 5.5	imcs21	test	10729578	symptom_096	10729578	0.0008102000000000001	4.312206750037149	not_mentioned		not_mentioned	correct	ok	not_mentioned	released	unavailable
Haiku 5.5	imcs21	test	10729578	symptom_097	10729578	0.0008102000000000001	4.312206750037149	not_mentioned		not_mentioned	correct	ok	not_mentioned	released	unavailable
Haiku 5.5	imcs21	test	10729578	symptom_098	10729578	0.0008102000000000001	4.312206750037149	not_mentioned		not_mentioned	correct	ok	not_mentioned	released	unavailable
Haiku 5.5	imcs21	test	10729578	symptom_099	10729578	0.0008102000000000001	4.312206750037149	not_mentioned		not_mentioned	correct	ok	not_mentioned	released	unavailable
Haiku 5.5	imcs21	test	10729578	symptom_100	10729578	0.0008102000000000001	4.312206750037149	not_mentioned		not_mentioned	correct	ok	not_mentioned	released	unavailable
Haiku 5.5	imcs21	test	10729578	symptom_101	10729578	0.0008102000000000001	4.312206750037149	not_mentioned		not_mentioned	correct	ok	not_mentioned	released	unavailable
Haiku 5.5	imcs21	test	10729578	symptom_102	10729578	0.0008102000000000001	4.312206750037149	not_mentioned		not_mentioned	correct	ok	not_mentioned	released	unavailable
Haiku 5.5	imcs21	test	10729578	symptom_103	10729578	0.0008102000000000001	4.312206750037149	not_mentioned		not_mentioned	correct	ok	not_mentioned	released	unavailable
Haiku 5.5	imcs21	test	10729578	symptom_104	10729578	0.0008102000000000001	4.312206750037149	not_mentioned		not_mentioned	correct	ok	not_mentioned	released	unavailable
Haiku 5.5	imcs21	test	10729578	symptom_105	10729578	0.0008102000000000001	4.312206750037149	not_mentioned		not_mentioned	correct	ok	not_mentioned	released	unavailable
Haiku 5.5	imcs21	test	10729578	symptom_106	10729578	0.0008102000000000001	4.312206750037149	not_mentioned		not_mentioned	correct	ok	not_mentioned	released	unavailable
Haiku 5.5	imcs21	test	10729578	symptom_107	10729578	0.0008102000000000001	4.312206750037149	not_mentioned		not_mentioned	correct	ok	not_mentioned	released	unavailable
Haiku 5.5	imcs21	test	10729578	symptom_108	10729578	0.0008102000000000001	4.312206750037149	not_mentioned		not_mentioned	correct	ok	not_mentioned	released	unavailable
Haiku 5.5	imcs21	test	10729578	symptom_109	10729578	0.0008102000000000001	4.312206750037149	not_mentioned		not_mentioned	correct	ok	not_mentioned	released	unavailable
Haiku 5.5	imcs21	test	10729578	symptom_110	10729578	0.0008102000000000001	4.312206750037149	not_mentioned		not_mentioned	correct	ok	not_mentioned	released	unavailable
Haiku 5.5	imcs21	test	10729578	symptom_111	10729578	0.0008102000000000001	4.312206750037149	not_mentioned		not_mentioned	correct	ok	not_mentioned	released	unavailable
Haiku 5.5	imcs21	test	10729578	symptom_112	10729578	0.0008102000000000001	4.312206750037149	not_mentioned		not_mentioned	correct	ok	not_mentioned	released	unavailable
Haiku 5.5	imcs21	test	10729578	symptom_113	10729578	0.0008102000000000001	4.312206750037149	not_mentioned		not_mentioned	correct	ok	not_mentioned	released	unavailable
Haiku 5.5	imcs21	test	10729578	symptom_114	10729578	0.0008102000000000001	4.312206750037149	not_mentioned		not_mentioned	correct	ok	not_mentioned	released	unavailable
Haiku 5.5	imcs21	test	10729578	symptom_115	10729578	0.0008102000000000001	4.312206750037149	not_mentioned		not_mentioned	correct	ok	not_mentioned	released	unavailable
Haiku 5.5	imcs21	test	10729578	symptom_116	10729578	0.0008102000000000001	4.312206750037149	not_mentioned		not_mentioned	correct	ok	not_mentioned	released	unavailable
Haiku 5.5	imcs21	test	10729578	symptom_117	10729578	0.0008102000000000001	4.312206750037149	not_mentioned		not_mentioned	correct	ok	not_mentioned	released	unavailable
Haiku 5.5	imcs21	test	10729578	symptom_118	10729578	0.0008102000000000001	4.312206750037149	not_mentioned		not_mentioned	correct	ok	not_mentioned	released	unavailable
Haiku 5.5	imcs21	test	10729578	symptom_119	10729578	0.0008102000000000001	4.312206750037149	not_mentioned		not_mentioned	correct	ok	not_mentioned	released	unavailable
Haiku 5.5	imcs21	test	10729578	symptom_120	10729578	0.0008102000000000001	4.312206750037149	not_mentioned		not_mentioned	correct	ok	not_mentioned	released	unavailable
Haiku 5.5	imcs21	test	10729578	symptom_121	10729578	0.0008102000000000001	4.312206750037149	not_mentioned		not_mentioned	correct	ok	not_mentioned	released	unavailable
Haiku 5.5	imcs21	test	10729578	symptom_122	10729578	0.0008102000000000001	4.312206750037149	not_mentioned		not_mentioned	correct	ok	not_mentioned	released	unavailable
Haiku 5.5	imcs21	test	10729578	symptom_123	10729578	0.0008102000000000001	4.312206750037149	not_mentioned		not_mentioned	correct	ok	not_mentioned	released	unavailable
Haiku 5.5	imcs21	test	10729578	symptom_124	10729578	0.0008102000000000001	4.312206750037149	not_mentioned		not_mentioned	correct	ok	not_mentioned	released	unavailable
Haiku 5.5	imcs21	test	10729578	symptom_125	10729578	0.0008102000000000001	4.312206750037149	not_mentioned		not_mentioned	correct	ok	not_mentioned	released	unavailable
Haiku 5.5	imcs21	test	10729578	symptom_126	10729578	0.0008102000000000001	4.312206750037149	not_mentioned		not_mentioned	correct	ok	not_mentioned	released	unavailable
Haiku 5.5	imcs21	test	10729578	symptom_127	10729578	0.0008102000000000001	4.312206750037149	not_mentioned		not_mentioned	correct	ok	not_mentioned	released	unavailable
Haiku 5.5	imcs21	test	10729578	symptom_128	10729578	0.0008102000000000001	4.312206750037149	not_mentioned		not_mentioned	correct	ok	not_mentioned	released	unavailable
Haiku 5.5	imcs21	test	10729578	symptom_129	10729578	0.0008102000000000001	4.312206750037149	not_mentioned		not_mentioned	correct	ok	not_mentioned	released	unavailable
Haiku 5.5	imcs21	test	10729578	symptom_130	10729578	0.0008102000000000001	4.312206750037149	not_mentioned		not_mentioned	correct	ok	not_mentioned	released	unavailable
Haiku 5.5	imcs21	test	10729578	symptom_131	10729578	0.0008102000000000001	4.312206750037149	not_mentioned		not_mentioned	correct	ok	not_mentioned	released	unavailable
Haiku 5.5	imcs21	test	10729578	symptom_132	10729578	0.0008102000000000001	4.312206750037149	not_mentioned		not_mentioned	correct	ok	not_mentioned	released	unavailable
Haiku 5.5	imcs21	test	10729578	symptom_133	10729578	0.0008102000000000001	4.312206750037149	not_mentioned		not_mentioned	correct	ok	not_mentioned	released	unavailable
Haiku 5.5	imcs21	test	10729578	symptom_134	10729578	0.0008102000000000001	4.312206750037149	not_mentioned		not_mentioned	correct	ok	not_mentioned	released	unavailable
Haiku 5.5	imcs21	test	10729578	symptom_135	10729578	0.0008102000000000001	4.312206750037149	not_mentioned		not_mentioned	correct	ok	not_mentioned	released	unavailable
Haiku 5.5	imcs21	test	10729578	symptom_136	10729578	0.0008102000000000001	4.312206750037149	not_mentioned		not_mentioned	correct	ok	not_mentioned	released	unavailable
Haiku 5.5	imcs21	test	10729578	symptom_137	10729578	0.0008102000000000001	4.312206750037149	not_mentioned		not_mentioned	correct	ok	not_mentioned	released	unavailable
Haiku 5.5	imcs21	test	10729578	symptom_138	10729578	0.0008102000000000001	4.312206750037149	not_mentioned		not_mentioned	correct	ok	not_mentioned	released	unavailable
Haiku 5.5	imcs21	test	10729578	symptom_139	10729578	0.0008102000000000001	4.312206750037149	not_mentioned		not_mentioned	correct	ok	not_mentioned	released	unavailable
Haiku 5.5	imcs21	test	10729578	symptom_140	10729578	0.0008102000000000001	4.312206750037149	not_mentioned		not_mentioned	correct	ok	not_mentioned	released	unavailable
Haiku 5.5	imcs21	test	10729578	symptom_141	10729578	0.0008102000000000001	4.312206750037149	not_mentioned		not_mentioned	correct	ok	not_mentioned	released	unavailable
Haiku 5.5	imcs21	test	10729578	symptom_142	10729578	0.0008102000000000001	4.312206750037149	not_mentioned		not_mentioned	correct	ok	not_mentioned	released	unavailable
Haiku 5.5	imcs21	test	10729578	symptom_143	10729578	0.0008102000000000001	4.312206750037149	not_mentioned		not_mentioned	correct	ok	not_mentioned	released	unavailable
Haiku 5.5	imcs21	test	10729578	symptom_144	10729578	0.0008102000000000001	4.312206750037149	not_mentioned		not_mentioned	correct	ok	not_mentioned	released	unavailable
Haiku 5.5	imcs21	test	10729578	symptom_145	10729578	0.0008102000000000001	4.312206750037149	not_mentioned		not_mentioned	correct	ok	not_mentioned	released	unavailable
Haiku 5.5	imcs21	test	10729578	symptom_146	10729578	0.0008102000000000001	4.312206750037149	not_mentioned		not_mentioned	correct	ok	not_mentioned	released	unavailable
Haiku 5.5	imcs21	test	10729578	symptom_147	10729578	0.0008102000000000001	4.312206750037149	not_mentioned		not_mentioned	correct	ok	not_mentioned	released	unavailable
Haiku 5.5	imcs21	test	10729578	symptom_148	10729578	0.0008102000000000001	4.312206750037149	not_mentioned		not_mentioned	correct	ok	not_mentioned	released	unavailable
Haiku 5.5	imcs21	test	10729578	symptom_149	10729578	0.0008102000000000001	4.312206750037149	not_mentioned		not_mentioned	correct	ok	not_mentioned	released	unavailable
Haiku 5.5	imcs21	test	10729578	symptom_150	10729578	0.0008102000000000001	4.312206750037149	not_mentioned		not_mentioned	correct	ok	not_mentioned	released	unavailable
Haiku 5.5	imcs21	test	10729578	symptom_151	10729578	0.0008102000000000001	4.312206750037149	not_mentioned		not_mentioned	correct	ok	not_mentioned	released	unavailable
Haiku 5.5	imcs21	test	10729578	symptom_152	10729578	0.0008102000000000001	4.312206750037149	not_mentioned		not_mentioned	correct	ok	not_mentioned	released	unavailable
Haiku 5.5	imcs21	test	10729578	symptom_153	10729578	0.0008102000000000001	4.312206750037149	not_mentioned		not_mentioned	correct	ok	not_mentioned	released	unavailable
Haiku 5.5	imcs21	test	10729578	symptom_154	10729578	0.0008102000000000001	4.312206750037149	not_mentioned		not_mentioned	correct	ok	not_mentioned	released	unavailable
Haiku 5.5	imcs21	test	10729578	symptom_155	10729578	0.0008102000000000001	4.312206750037149	not_mentioned		not_mentioned	correct	ok	not_mentioned	released	unavailable
Haiku 5.5	imcs21	test	10729578	symptom_156	10729578	0.0008102000000000001	4.312206750037149	not_mentioned		not_mentioned	correct	ok	not_mentioned	released	unavailable
Haiku 5.5	imcs21	test	10729578	symptom_157	10729578	0.0008102000000000001	4.312206750037149	not_mentioned		not_mentioned	correct	ok	not_mentioned	released	unavailable
Haiku 5.5	imcs21	test	10729578	symptom_158	10729578	0.0008102000000000001	4.312206750037149	not_mentioned		not_mentioned	correct	ok	not_mentioned	released	unavailable
Haiku 5.5	imcs21	test	10729578	symptom_159	10729578	0.0008102000000000001	4.312206750037149	not_mentioned		not_mentioned	correct	ok	not_mentioned	released	unavailable
Haiku 5.5	imcs21	test	10729578	symptom_160	10729578	0.0008102000000000001	4.312206750037149	not_mentioned		not_mentioned	correct	ok	not_mentioned	released	unavailable
Haiku 5.5	imcs21	test	10729578	symptom_161	10729578	0.0008102000000000001	4.312206750037149	not_mentioned		not_mentioned	correct	ok	not_mentioned	released	unavailable
Haiku 5.5	imcs21	test	10729578	symptom_162	10729578	0.0008102000000000001	4.312206750037149	not_mentioned		not_mentioned	correct	ok	not_mentioned	released	unavailable
Haiku 5.5	imcs21	test	10729578	symptom_163	10729578	0.0008102000000000001	4.312206750037149	not_mentioned		not_mentioned	correct	ok	not_mentioned	released	unavailable
Haiku 5.5	imcs21	test	10729578	symptom_164	10729578	0.0008102000000000001	4.312206750037149	not_mentioned		not_mentioned	correct	ok	not_mentioned	released	unavailable
Haiku 5.5	imcs21	test	10729578	symptom_165	10729578	0.0008102000000000001	4.312206750037149	not_mentioned		not_mentioned	correct	ok	not_mentioned	released	unavailable
Haiku 5.5	imcs21	test	10729578	symptom_166	10729578	0.0008102000000000001	4.312206750037149	not_mentioned		not_mentioned	correct	ok	not_mentioned	released	unavailable
Haiku 5.5	imcs21	test	10729578	symptom_167	10729578	0.0008102000000000001	4.312206750037149	not_mentioned		not_mentioned	correct	ok	not_mentioned	released	unavailable
Haiku 5.5	imcs21	test	10729578	symptom_168	10729578	0.0008102000000000001	4.312206750037149	not_mentioned		not_mentioned	correct	ok	not_mentioned	released	unavailable
Haiku 5.5	imcs21	test	10729578	symptom_169	10729578	0.0008102000000000001	4.312206750037149	not_mentioned		not_mentioned	correct	ok	not_mentioned	released	unavailable
Haiku 5.5	imcs21	test	10729578	symptom_170	10729578	0.0008102000000000001	4.312206750037149	not_mentioned		not_mentioned	correct	ok	not_mentioned	released	unavailable
Haiku 5.5	imcs21	test	10729578	symptom_171	10729578	0.0008102000000000001	4.312206750037149	not_mentioned		not_mentioned	correct	ok	not_mentioned	released	unavailable
Haiku 5.5	imcs21	test	10729578	symptom_172	10729578	0.0008102000000000001	4.312206750037149	not_mentioned		not_mentioned	correct	ok	not_mentioned	released	unavailable
Haiku 5.5	imcs21	test	10729578	symptom_173	10729578	0.0008102000000000001	4.312206750037149	not_mentioned		not_mentioned	correct	ok	not_mentioned	released	unavailable
Haiku 5.5	imcs21	test	10729578	symptom_174	10729578	0.0008102000000000001	4.312206750037149	not_mentioned		not_mentioned	correct	ok	not_mentioned	released	unavailable
Haiku 5.5	imcs21	test	10729578	symptom_175	10729578	0.0008102000000000001	4.312206750037149	not_mentioned		not_mentioned	correct	ok	not_mentioned	released	unavailable
Haiku 5.5	imcs21	test	10729578	symptom_176	10729578	0.0008102000000000001	4.312206750037149	not_mentioned		not_mentioned	correct	ok	not_mentioned	released	unavailable
Haiku 5.5	imcs21	test	10729578	symptom_177	10729578	0.0008102000000000001	4.312206750037149	not_mentioned		not_mentioned	correct	ok	not_mentioned	released	unavailable
Haiku 5.5	imcs21	test	10729578	symptom_178	10729578	0.0008102000000000001	4.312206750037149	not_mentioned		not_mentioned	correct	ok	not_mentioned	released	unavailable
Haiku 5.5	imcs21	test	10729578	symptom_179	10729578	0.0008102000000000001	4.312206750037149	not_mentioned		not_mentioned	correct	ok	not_mentioned	released	unavailable
Haiku 5.5	imcs21	test	10729578	symptom_180	10729578	0.0008102000000000001	4.312206750037149	not_mentioned		not_mentioned	correct	ok	not_mentioned	released	unavailable
Haiku 5.5	imcs21	test	10729578	symptom_181	10729578	0.0008102000000000001	4.312206750037149	not_mentioned		not_mentioned	correct	ok	not_mentioned	released	unavailable
Haiku 5.5	imcs21	test	10729578	symptom_182	10729578	0.0008102000000000001	4.312206750037149	not_mentioned		not_mentioned	correct	ok	not_mentioned	released	unavailable
Haiku 5.5	imcs21	test	10729578	symptom_183	10729578	0.0008102000000000001	4.312206750037149	not_mentioned		not_mentioned	correct	ok	not_mentioned	released	unavailable
Haiku 5.5	imcs21	test	10729578	symptom_184	10729578	0.0008102000000000001	4.312206750037149	not_mentioned		not_mentioned	correct	ok	not_mentioned	released	unavailable
Haiku 5.5	imcs21	test	10729578	symptom_185	10729578	0.0008102000000000001	4.312206750037149	not_mentioned		not_mentioned	correct	ok	not_mentioned	released	unavailable
Haiku 5.5	imcs21	test	10729578	symptom_186	10729578	0.0008102000000000001	4.312206750037149	not_mentioned		not_mentioned	correct	ok	not_mentioned	released	unavailable
Haiku 5.5	imcs21	test	10729578	symptom_187	10729578	0.0008102000000000001	4.312206750037149	not_mentioned		not_mentioned	correct	ok	not_mentioned	released	unavailable
Haiku 5.5	imcs21	test	10729578	symptom_188	10729578	0.0008102000000000001	4.312206750037149	not_mentioned		not_mentioned	correct	ok	not_mentioned	released	unavailable
Haiku 5.5	imcs21	test	10729578	symptom_189	10729578	0.0008102000000000001	4.312206750037149	not_mentioned		not_mentioned	correct	ok	not_mentioned	released	unavailable
Haiku 5.5	imcs21	test	10729578	symptom_190	10729578	0.0008102000000000001	4.312206750037149	not_mentioned		not_mentioned	correct	ok	not_mentioned	released	unavailable
Haiku 5.5	imcs21	test	10729578	symptom_191	10729578	0.0008102000000000001	4.312206750037149	not_mentioned		not_mentioned	correct	ok	not_mentioned	released	unavailable
Haiku 5.5	imcs21	test	10729578	symptom_192	10729578	0.0008102000000000001	4.312206750037149	not_mentioned		not_mentioned	correct	ok	not_mentioned	released	unavailable
Haiku 5.5	imcs21	test	10729578	symptom_193	10729578	0.0008102000000000001	4.312206750037149	not_mentioned		not_mentioned	correct	ok	not_mentioned	released	unavailable
Haiku 5.5	imcs21	test	10729578	symptom_194	10729578	0.0008102000000000001	4.312206750037149	not_mentioned		not_mentioned	correct	ok	not_mentioned	released	unavailable
Haiku 5.5	imcs21	test	10729578	symptom_195	10729578	0.0008102000000000001	4.312206750037149	not_mentioned		not_mentioned	correct	ok	not_mentioned	released	unavailable
Haiku 5.5	imcs21	test	10729578	symptom_196	10729578	0.0008102000000000001	4.312206750037149	not_mentioned		not_mentioned	correct	ok	not_mentioned	released	unavailable
Haiku 5.5	imcs21	test	10729578	symptom_197	10729578	0.0008102000000000001	4.312206750037149	not_mentioned		not_mentioned	correct	ok	not_mentioned	released	unavailable
Haiku 5.5	imcs21	test	10729578	symptom_198	10729578	0.0008102000000000001	4.312206750037149	not_mentioned		not_mentioned	correct	ok	not_mentioned	released	unavailable
Haiku 5.5	imcs21	test	10729578	symptom_199	10729578	0.0008102000000000001	4.312206750037149	not_mentioned		not_mentioned	correct	ok	not_mentioned	released	unavailable
Haiku 5.5	imcs21	test	10729578	symptom_200	10729578	0.0008102000000000001	4.312206750037149	not_mentioned		not_mentioned	correct	ok	not_mentioned	released	unavailable
Haiku 5.5	imcs21	test	10729578	symptom_201	10729578	0.0008102000000000001	4.312206750037149	not_mentioned		not_mentioned	correct	ok	not_mentioned	released	unavailable
Haiku 5.5	imcs21	test	10729578	symptom_202	10729578	0.0008102000000000001	4.312206750037149	not_mentioned		not_mentioned	correct	ok	not_mentioned	released	unavailable
Haiku 5.5	imcs21	test	10729578	symptom_203	10729578	0.0008102000000000001	4.312206750037149	not_mentioned		not_mentioned	correct	ok	not_mentioned	released	unavailable
Haiku 5.5	imcs21	test	10729578	symptom_204	10729578	0.0008102000000000001	4.312206750037149	not_mentioned		not_mentioned	correct	ok	not_mentioned	released	unavailable
Haiku 5.5	imcs21	test	10729578	symptom_205	10729578	0.0008102000000000001	4.312206750037149	not_mentioned		not_mentioned	correct	ok	not_mentioned	released	unavailable
Haiku 5.5	imcs21	test	10729578	symptom_206	10729578	0.0008102000000000001	4.312206750037149	not_mentioned		not_mentioned	correct	ok	not_mentioned	released	unavailable
Haiku 5.5	imcs21	test	10729578	symptom_207	10729578	0.0008102000000000001	4.312206750037149	not_mentioned		not_mentioned	correct	ok	not_mentioned	released	unavailable
Haiku 5.5	imcs21	test	10729578	symptom_208	10729578	0.0008102000000000001	4.312206750037149	not_mentioned		not_mentioned	correct	ok	not_mentioned	released	unavailable
Haiku 5.5	imcs21	test	10729578	symptom_209	10729578	0.0008102000000000001	4.312206750037149	not_mentioned		not_mentioned	correct	ok	not_mentioned	released	unavailable
Haiku 5.5	imcs21	test	10729578	symptom_210	10729578	0.0008102000000000001	4.312206750037149	not_mentioned		not_mentioned	correct	ok	not_mentioned	released	unavailable
Haiku 5.5	imcs21	test	10729578	symptom_211	10729578	0.0008102000000000001	4.312206750037149	not_mentioned		not_mentioned	correct	ok	not_mentioned	released	unavailable
Haiku 5.5	imcs21	test	10729578	symptom_212	10729578	0.0008102000000000001	4.312206750037149	not_mentioned		not_mentioned	correct	ok	not_mentioned	released	unavailable
Haiku 5.5	imcs21	test	10729578	symptom_213	10729578	0.0008102000000000001	4.312206750037149	not_mentioned		not_mentioned	correct	ok	not_mentioned	released	unavailable
Haiku 5.5	imcs21	test	10729578	symptom_214	10729578	0.0008102000000000001	4.312206750037149	not_mentioned		not_mentioned	correct	ok	not_mentioned	released	unavailable
Haiku 5.5	imcs21	test	10729578	symptom_215	10729578	0.0008102000000000001	4.312206750037149	not_mentioned		not_mentioned	correct	ok	not_mentioned	released	unavailable
Haiku 5.5	imcs21	test	10729578	symptom_216	10729578	0.0008102000000000001	4.312206750037149	not_mentioned		not_mentioned	correct	ok	not_mentioned	released	unavailable
Haiku 5.5	imcs21	test	10729578	symptom_217	10729578	0.0008102000000000001	4.312206750037149	not_mentioned		not_mentioned	correct	ok	not_mentioned	released	unavailable
Haiku 5.5	imcs21	test	10729578	symptom_218	10729578	0.0008102000000000001	4.312206750037149	not_mentioned		not_mentioned	correct	ok	not_mentioned	released	unavailable
Haiku 5.5	imcs21	test	10729578	symptom_219	10729578	0.0008102000000000001	4.312206750037149	not_mentioned		not_mentioned	correct	ok	not_mentioned	released	unavailable
Haiku 5.5	imcs21	test	10729578	symptom_220	10729578	0.0008102000000000001	4.312206750037149	not_mentioned		not_mentioned	correct	ok	not_mentioned	released	unavailable
Haiku 5.5	imcs21	test	10729578	symptom_221	10729578	0.0008102000000000001	4.312206750037149	not_mentioned		not_mentioned	correct	ok	not_mentioned	released	unavailable
Haiku 5.5	imcs21	test	10729578	symptom_222	10729578	0.0008102000000000001	4.312206750037149	not_mentioned		not_mentioned	correct	ok	not_mentioned	released	unavailable
Haiku 5.5	imcs21	test	10729578	symptom_223	10729578	0.0008102000000000001	4.312206750037149	not_mentioned		not_mentioned	correct	ok	not_mentioned	released	unavailable
Haiku 5.5	imcs21	test	10729578	symptom_224	10729578	0.0008102000000000001	4.312206750037149	not_mentioned		not_mentioned	correct	ok	not_mentioned	released	unavailable
Haiku 5.5	imcs21	test	10729578	symptom_225	10729578	0.0008102000000000001	4.312206750037149	not_mentioned		not_mentioned	correct	ok	not_mentioned	released	unavailable
Haiku 5.5	imcs21	test	10729578	symptom_226	10729578	0.0008102000000000001	4.312206750037149	not_mentioned		not_mentioned	correct	ok	not_mentioned	released	unavailable
Haiku 5.5	imcs21	test	10729578	symptom_227	10729578	0.0008102000000000001	4.312206750037149	not_mentioned		not_mentioned	correct	ok	not_mentioned	released	unavailable
Haiku 5.5	imcs21	test	10729578	symptom_228	10729578	0.0008102000000000001	4.312206750037149	not_mentioned		not_mentioned	correct	ok	not_mentioned	released	unavailable
Haiku 5.5	imcs21	test	10729578	symptom_229	10729578	0.0008102000000000001	4.312206750037149	not_mentioned		not_mentioned	correct	ok	not_mentioned	released	unavailable
Haiku 5.5	imcs21	test	10729578	symptom_230	10729578	0.0008102000000000001	4.312206750037149	not_mentioned		not_mentioned	correct	ok	not_mentioned	released	unavailable
Haiku 5.5	imcs21	test	10729578	symptom_231	10729578	0.0008102000000000001	4.312206750037149	not_mentioned		not_mentioned	correct	ok	not_mentioned	released	unavailable
Haiku 5.5	imcs21	test	10729578	symptom_232	10729578	0.0008102000000000001	4.312206750037149	not_mentioned		not_mentioned	correct	ok	not_mentioned	released	unavailable
Haiku 5.5	imcs21	test	10729578	symptom_233	10729578	0.0008102000000000001	4.312206750037149	not_mentioned		not_mentioned	correct	ok	not_mentioned	released	unavailable
Haiku 5.5	imcs21	test	10729578	symptom_234	10729578	0.0008102000000000001	4.312206750037149	not_mentioned		not_mentioned	correct	ok	not_mentioned	released	unavailable
Haiku 5.5	imcs21	test	10729578	symptom_235	10729578	0.0008102000000000001	4.312206750037149	not_mentioned		not_mentioned	correct	ok	not_mentioned	released	unavailable
Haiku 5.5	imcs21	test	10729578	symptom_236	10729578	0.0008102000000000001	4.312206750037149	not_mentioned		not_mentioned	correct	ok	not_mentioned	released	unavailable
Haiku 5.5	imcs21	test	10729578	symptom_237	10729578	0.0008102000000000001	4.312206750037149	not_mentioned		not_mentioned	correct	ok	not_mentioned	released	unavailable
Haiku 5.5	imcs21	test	10729578	symptom_238	10729578	0.0008102000000000001	4.312206750037149	not_mentioned		not_mentioned	correct	ok	not_mentioned	released	unavailable
Haiku 5.5	imcs21	test	10729578	symptom_239	10729578	0.0008102000000000001	4.312206750037149	not_mentioned		not_mentioned	correct	ok	not_mentioned	released	unavailable
Haiku 5.5	imcs21	test	10729578	symptom_240	10729578	0.0008102000000000001	4.312206750037149	not_mentioned		not_mentioned	correct	ok	not_mentioned	released	unavailable
Haiku 5.5	imcs21	test	10729578	symptom_241	10729578	0.0008102000000000001	4.312206750037149	not_mentioned		not_mentioned	correct	ok	not_mentioned	released	unavailable
Haiku 5.5	imcs21	test	10729578	symptom_242	10729578	0.0008102000000000001	4.312206750037149	not_mentioned		not_mentioned	correct	ok	not_mentioned	released	unavailable
Haiku 5.5	imcs21	test	10729578	symptom_243	10729578	0.0008102000000000001	4.312206750037149	not_mentioned		not_mentioned	correct	ok	not_mentioned	released	unavailable
Haiku 5.5	imcs21	test	10729578	symptom_244	10729578	0.0008102000000000001	4.312206750037149	not_mentioned		not_mentioned	correct	ok	not_mentioned	released	unavailable
Haiku 5.5	imcs21	test	10729578	symptom_245	10729578	0.0008102000000000001	4.312206750037149	not_mentioned		not_mentioned	correct	ok	not_mentioned	released	unavailable
Haiku 5.5	imcs21	test	10729578	symptom_246	10729578	0.0008102000000000001	4.312206750037149	not_mentioned		not_mentioned	correct	ok	not_mentioned	released	unavailable
Haiku 5.5	imcs21	test	10729578	symptom_247	10729578	0.0008102000000000001	4.312206750037149	not_mentioned		not_mentioned	correct	ok	not_mentioned	released	unavailable
Haiku 5.5	imcs21	test	10729578	symptom_248	10729578	0.0008102000000000001	4.312206750037149	not_mentioned		not_mentioned	correct	ok	not_mentioned	released	unavailable
Haiku 5.5	imcs21	test	10729578	symptom_249	10729578	0.0008102000000000001	4.312206750037149	not_mentioned		not_mentioned	correct	ok	not_mentioned	released	unavailable
Haiku 5.5	imcs21	test	10729578	symptom_250	10729578	0.0008102000000000001	4.312206750037149	not_mentioned		not_mentioned	correct	ok	not_mentioned	released	unavailable
Haiku 5.5	imcs21	test	10729578	symptom_251	10729578	0.0008102000000000001	4.312206750037149	not_mentioned		not_mentioned	correct	ok	not_mentioned	released	unavailable
Haiku 5.5	imcs21	test	10729578	symptom_252	10729578	0.0008102000000000001	4.312206750037149	not_mentioned		not_mentioned	correct	ok	not_mentioned	released	unavailable
Haiku 5.5	imcs21	test	10729578	symptom_253	10729578	0.0008102000000000001	4.312206750037149	not_mentioned		not_mentioned	correct	ok	not_mentioned	released	unavailable
Haiku 5.5	imcs21	test	10729578	symptom_254	10729578	0.0008102000000000001	4.312206750037149	not_mentioned		not_mentioned	correct	ok	not_mentioned	released	unavailable
Haiku 5.5	imcs21	test	10729578	symptom_255	10729578	0.0008102000000000001	4.312206750037149	not_mentioned		not_mentioned	correct	ok	not_mentioned	released	unavailable
Haiku 5.5	imcs21	test	10729578	symptom_256	10729578	0.0008102000000000001	4.312206750037149	not_mentioned		not_mentioned	correct	ok	not_mentioned	released	unavailable
Haiku 5.5	imcs21	test	10729578	symptom_257	10729578	0.0008102000000000001	4.312206750037149	not_mentioned		not_mentioned	correct	ok	not_mentioned	released	unavailable
Haiku 5.5	imcs21	test	10729578	symptom_258	10729578	0.0008102000000000001	4.312206750037149	not_mentioned		not_mentioned	correct	ok	not_mentioned	released	unavailable
Haiku 5.5	imcs21	test	10729578	symptom_259	10729578	0.0008102000000000001	4.312206750037149	not_mentioned		not_mentioned	correct	ok	not_mentioned	released	unavailable
Haiku 5.5	imcs21	test	10729578	symptom_260	10729578	0.0008102000000000001	4.312206750037149	not_mentioned		not_mentioned	correct	ok	not_mentioned	released	unavailable
Haiku 5.5	imcs21	test	10729578	symptom_261	10729578	0.0008102000000000001	4.312206750037149	not_mentioned		not_mentioned	correct	ok	not_mentioned	released	unavailable
Haiku 5.5	imcs21	test	10729578	symptom_262	10729578	0.0008102000000000001	4.312206750037149	not_mentioned		not_mentioned	correct	ok	not_mentioned	released	unavailable
Haiku 5.5	imcs21	test	10729578	symptom_263	10729578	0.0008102000000000001	4.312206750037149	not_mentioned		not_mentioned	correct	ok	not_mentioned	released	unavailable
Haiku 5.5	imcs21	test	10729578	symptom_264	10729578	0.0008102000000000001	4.312206750037149	not_mentioned		not_mentioned	correct	ok	not_mentioned	released	unavailable
Haiku 5.5	imcs21	test	10729578	symptom_265	10729578	0.0008102000000000001	4.312206750037149	not_mentioned		not_mentioned	correct	ok	not_mentioned	released	unavailable
Haiku 5.5	imcs21	test	10729578	symptom_266	10729578	0.0008102000000000001	4.312206750037149	not_mentioned		not_mentioned	correct	ok	not_mentioned	released	unavailable
Haiku 5.5	imcs21	test	10729578	symptom_267	10729578	0.0008102000000000001	4.312206750037149	not_mentioned		not_mentioned	correct	ok	not_mentioned	released	unavailable
Haiku 5.5	imcs21	test	10729578	symptom_268	10729578	0.0008102000000000001	4.312206750037149	not_mentioned		not_mentioned	correct	ok	not_mentioned	released	unavailable
Haiku 5.5	imcs21	test	10729578	symptom_269	10729578	0.0008102000000000001	4.312206750037149	not_mentioned		not_mentioned	correct	ok	not_mentioned	released	unavailable
Haiku 5.5	imcs21	test	10729578	symptom_270	10729578	0.0008102000000000001	4.312206750037149	not_mentioned		not_mentioned	correct	ok	not_mentioned	released	unavailable
Haiku 5.5	imcs21	test	10729578	symptom_271	10729578	0.0008102000000000001	4.312206750037149	not_mentioned		not_mentioned	correct	ok	not_mentioned	released	unavailable
Haiku 5.5	imcs21	test	10729578	symptom_272	10729578	0.0008102000000000001	4.312206750037149	not_mentioned		not_mentioned	correct	ok	not_mentioned	released	unavailable
Haiku 5.5	imcs21	test	10729578	symptom_273	10729578	0.0008102000000000001	4.312206750037149	not_mentioned		not_mentioned	correct	ok	not_mentioned	released	unavailable
Haiku 5.5	imcs21	test	10729578	symptom_274	10729578	0.0008102000000000001	4.312206750037149	not_mentioned		not_mentioned	correct	ok	not_mentioned	released	unavailable
Haiku 5.5	imcs21	test	10729578	symptom_275	10729578	0.0008102000000000001	4.312206750037149	not_mentioned		not_mentioned	correct	ok	not_mentioned	released	unavailable
Haiku 5.5	imcs21	test	10729578	symptom_276	10729578	0.0008102000000000001	4.312206750037149	not_mentioned		not_mentioned	correct	ok	not_mentioned	released	unavailable
Haiku 5.5	imcs21	test	10729578	symptom_277	10729578	0.0008102000000000001	4.312206750037149	not_mentioned		not_mentioned	correct	ok	not_mentioned	released	unavailable
Haiku 5.5	imcs21	test	10729578	symptom_278	10729578	0.0008102000000000001	4.312206750037149	not_mentioned		not_mentioned	correct	ok	not_mentioned	released	unavailable
Haiku 5.5	imcs21	test	10729578	symptom_279	10729578	0.0008102000000000001	4.312206750037149	not_mentioned		not_mentioned	correct	ok	not_mentioned	released	unavailable
Haiku 5.5	imcs21	test	10729578	symptom_280	10729578	0.0008102000000000001	4.312206750037149	not_mentioned		not_mentioned	correct	ok	not_mentioned	released	unavailable
Haiku 5.5	imcs21	test	10729578	symptom_281	10729578	0.0008102000000000001	4.312206750037149	not_mentioned		not_mentioned	correct	ok	not_mentioned	released	unavailable
Haiku 5.5	imcs21	test	10729578	symptom_282	10729578	0.0008102000000000001	4.312206750037149	not_mentioned		not_mentioned	correct	ok	not_mentioned	released	unavailable
Haiku 5.5	imcs21	test	10729578	symptom_283	10729578	0.0008102000000000001	4.312206750037149	not_mentioned		not_mentioned	correct	ok	not_mentioned	released	unavailable
Haiku 5.5	imcs21	test	10729578	symptom_284	10729578	0.0008102000000000001	4.312206750037149	not_mentioned		not_mentioned	correct	ok	not_mentioned	released	unavailable
Haiku 5.5	imcs21	test	10729578	symptom_285	10729578	0.0008102000000000001	4.312206750037149	not_mentioned		not_mentioned	correct	ok	not_mentioned	released	unavailable
Haiku 5.5	imcs21	test	10729578	symptom_286	10729578	0.0008102000000000001	4.312206750037149	not_mentioned		not_mentioned	correct	ok	not_mentioned	released	unavailable
Haiku 5.5	imcs21	test	10729578	symptom_287	10729578	0.0008102000000000001	4.312206750037149	not_mentioned		not_mentioned	correct	ok	not_mentioned	released	unavailable
Haiku 5.5	imcs21	test	10729578	symptom_288	10729578	0.0008102000000000001	4.312206750037149	not_mentioned		not_mentioned	correct	ok	not_mentioned	released	unavailable
Haiku 5.5	imcs21	test	10729578	symptom_289	10729578	0.0008102000000000001	4.312206750037149	not_mentioned		not_mentioned	correct	ok	not_mentioned	released	unavailable
Haiku 5.5	imcs21	test	10729578	symptom_290	10729578	0.0008102000000000001	4.312206750037149	not_mentioned		not_mentioned	correct	ok	not_mentioned	released	unavailable
Haiku 5.5	imcs21	test	10729578	symptom_291	10729578	0.0008102000000000001	4.312206750037149	not_mentioned		not_mentioned	correct	ok	not_mentioned	released	unavailable
Haiku 5.5	imcs21	test	10729578	symptom_292	10729578	0.0008102000000000001	4.312206750037149	not_mentioned		not_mentioned	correct	ok	not_mentioned	released	unavailable
Haiku 5.5	imcs21	test	10729578	symptom_293	10729578	0.0008102000000000001	4.312206750037149	not_mentioned		not_mentioned	correct	ok	not_mentioned	released	unavailable
Haiku 5.5	imcs21	test	10729578	symptom_294	10729578	0.0008102000000000001	4.312206750037149	not_mentioned		not_mentioned	correct	ok	not_mentioned	released	unavailable
Haiku 5.5	imcs21	test	10729578	symptom_295	10729578	0.0008102000000000001	4.312206750037149	not_mentioned		not_mentioned	correct	ok	not_mentioned	released	unavailable
Haiku 5.5	imcs21	test	10729578	symptom_296	10729578	0.0008102000000000001	4.312206750037149	not_mentioned		not_mentioned	correct	ok	not_mentioned	released	unavailable
Haiku 5.5	imcs21	test	10729578	symptom_297	10729578	0.0008102000000000001	4.312206750037149	not_mentioned		not_mentioned	correct	ok	not_mentioned	released	unavailable
Haiku 5.5	imcs21	test	10729578	symptom_298	10729578	0.0008102000000000001	4.312206750037149	not_mentioned		not_mentioned	correct	ok	not_mentioned	released	unavailable
Haiku 5.5	imcs21	test	10729578	symptom_299	10729578	0.0008102000000000001	4.312206750037149	not_mentioned		not_mentioned	correct	ok	not_mentioned	released	unavailable
Haiku 5.5	imcs21	test	10729578	symptom_300	10729578	0.0008102000000000001	4.312206750037149	not_mentioned		not_mentioned	correct	ok	not_mentioned	released	unavailable
Haiku 5.5	imcs21	test	10729578	symptom_301	10729578	0.0008102000000000001	4.312206750037149	not_mentioned		not_mentioned	correct	ok	not_mentioned	released	unavailable
Haiku 5.5	imcs21	test	10729578	symptom_302	10729578	0.0008102000000000001	4.312206750037149	not_mentioned		not_mentioned	correct	ok	not_mentioned	released	unavailable
Haiku 5.5	imcs21	test	10729578	symptom_303	10729578	0.0008102000000000001	4.312206750037149	not_mentioned		not_mentioned	correct	ok	not_mentioned	released	unavailable
Haiku 5.5	imcs21	test	10729578	symptom_304	10729578	0.0008102000000000001	4.312206750037149	not_mentioned		not_mentioned	correct	ok	not_mentioned	released	unavailable
Haiku 5.5	imcs21	test	10729578	symptom_305	10729578	0.0008102000000000001	4.312206750037149	not_mentioned		not_mentioned	correct	ok	not_mentioned	released	unavailable
Haiku 5.5	imcs21	test	10729578	symptom_306	10729578	0.0008102000000000001	4.312206750037149	not_mentioned		not_mentioned	correct	ok	not_mentioned	released	unavailable
Haiku 5.5	imcs21	test	10729578	symptom_307	10729578	0.0008102000000000001	4.312206750037149	not_mentioned		not_mentioned	correct	ok	not_mentioned	released	unavailable
Haiku 5.5	imcs21	test	10729578	symptom_308	10729578	0.0008102000000000001	4.312206750037149	not_mentioned		not_mentioned	correct	ok	not_mentioned	released	unavailable
Haiku 5.5	imcs21	test	10729578	symptom_309	10729578	0.0008102000000000001	4.312206750037149	not_mentioned		not_mentioned	correct	ok	not_mentioned	released	unavailable
Haiku 5.5	imcs21	test	10729578	symptom_310	10729578	0.0008102000000000001	4.312206750037149	not_mentioned		not_mentioned	correct	ok	not_mentioned	released	unavailable
Haiku 5.5	imcs21	test	10729578	symptom_311	10729578	0.0008102000000000001	4.312206750037149	not_mentioned		not_mentioned	correct	ok	not_mentioned	released	unavailable
Haiku 5.5	imcs21	test	10729578	symptom_312	10729578	0.0008102000000000001	4.312206750037149	not_mentioned		not_mentioned	correct	ok	not_mentioned	released	unavailable
Haiku 5.5	imcs21	test	10729578	symptom_313	10729578	0.0008102000000000001	4.312206750037149	not_mentioned		not_mentioned	correct	ok	not_mentioned	released	unavailable
Haiku 5.5	imcs21	test	10729578	symptom_314	10729578	0.0008102000000000001	4.312206750037149	not_mentioned		not_mentioned	correct	ok	not_mentioned	released	unavailable
Haiku 5.5	imcs21	test	10729578	symptom_315	10729578	0.0008102000000000001	4.312206750037149	not_mentioned		not_mentioned	correct	ok	not_mentioned	released	unavailable
Haiku 5.5	imcs21	test	10729578	symptom_316	10729578	0.0008102000000000001	4.312206750037149	not_mentioned		not_mentioned	correct	ok	not_mentioned	released	unavailable
Haiku 5.5	imcs21	test	10729578	symptom_317	10729578	0.0008102000000000001	4.312206750037149	not_mentioned		not_mentioned	correct	ok	not_mentioned	released	unavailable
Haiku 5.5	imcs21	test	10729578	symptom_318	10729578	0.0008102000000000001	4.312206750037149	not_mentioned		not_mentioned	correct	ok	not_mentioned	released	unavailable
Haiku 5.5	imcs21	test	10729578	symptom_319	10729578	0.0008102000000000001	4.312206750037149	not_mentioned		not_mentioned	correct	ok	not_mentioned	released	unavailable
Haiku 5.5	imcs21	test	10729578	symptom_320	10729578	0.0008102000000000001	4.312206750037149	not_mentioned		not_mentioned	correct	ok	not_mentioned	released	unavailable
Haiku 5.5	imcs21	test	10729578	symptom_321	10729578	0.0008102000000000001	4.312206750037149	not_mentioned		not_mentioned	correct	ok	not_mentioned	released	unavailable
Haiku 5.5	imcs21	test	10729578	symptom_322	10729578	0.0008102000000000001	4.312206750037149	not_mentioned		not_mentioned	correct	ok	not_mentioned	released	unavailable
Haiku 5.5	imcs21	test	10729578	symptom_323	10729578	0.0008102000000000001	4.312206750037149	not_mentioned		not_mentioned	correct	ok	not_mentioned	released	unavailable
Haiku 5.5	imcs21	test	10729578	symptom_324	10729578	0.0008102000000000001	4.312206750037149	not_mentioned		not_mentioned	correct	ok	not_mentioned	released	unavailable
Haiku 5.5	imcs21	test	10729578	symptom_325	10729578	0.0008102000000000001	4.312206750037149	not_mentioned		not_mentioned	correct	ok	not_mentioned	released	unavailable
Haiku 5.5	imcs21	test	10729578	symptom_326	10729578	0.0008102000000000001	4.312206750037149	not_mentioned		not_mentioned	correct	ok	not_mentioned	released	unavailable
Haiku 5.5	imcs21	test	10729578	symptom_327	10729578	0.0008102000000000001	4.312206750037149	not_mentioned		not_mentioned	correct	ok	not_mentioned	released	unavailable
Haiku 5.5	imcs21	test	10729578	symptom_328	10729578	0.0008102000000000001	4.312206750037149	not_mentioned		not_mentioned	correct	ok	not_mentioned	released	unavailable
Haiku 5.5	imcs21	test	10729578	symptom_329	10729578	0.0008102000000000001	4.312206750037149	not_mentioned		not_mentioned	correct	ok	not_mentioned	released	unavailable
Haiku 5.5	imcs21	test	10729578	symptom_330	10729578	0.0008102000000000001	4.312206750037149	not_mentioned		not_mentioned	correct	ok	not_mentioned	released	unavailable
Haiku 5.5	imcs21	test	10733222	symptom_000	10733222	0.0005839	3.4908101251348853	negative	0.9	negative	correct	ok	negative	released	reported_percentage
Haiku 5.5	imcs21	test	10733222	symptom_001	10733222	0.0005839	3.4908101251348853	not_mentioned		not_mentioned	correct	ok	not_mentioned	released	unavailable
Haiku 5.5	imcs21	test	10733222	symptom_002	10733222	0.0005839	3.4908101251348853	not_mentioned		not_mentioned	correct	ok	not_mentioned	released	unavailable
Haiku 5.5	imcs21	test	10733222	symptom_003	10733222	0.0005839	3.4908101251348853	positive	0.95	positive	correct	ok	positive	released	reported_percentage
Haiku 5.5	imcs21	test	10733222	symptom_004	10733222	0.0005839	3.4908101251348853	not_mentioned		not_mentioned	correct	ok	not_mentioned	released	unavailable
Haiku 5.5	imcs21	test	10733222	symptom_005	10733222	0.0005839	3.4908101251348853	not_mentioned		not_mentioned	correct	ok	not_mentioned	released	unavailable
Haiku 5.5	imcs21	test	10733222	symptom_006	10733222	0.0005839	3.4908101251348853	not_mentioned		not_mentioned	correct	ok	not_mentioned	released	unavailable
Haiku 5.5	imcs21	test	10733222	symptom_007	10733222	0.0005839	3.4908101251348853	not_mentioned		not_mentioned	correct	ok	not_mentioned	released	unavailable
Haiku 5.5	imcs21	test	10733222	symptom_008	10733222	0.0005839	3.4908101251348853	not_mentioned		not_mentioned	correct	ok	not_mentioned	released	unavailable
Haiku 5.5	imcs21	test	10733222	symptom_009	10733222	0.0005839	3.4908101251348853	not_mentioned		not_mentioned	correct	ok	not_mentioned	released	unavailable
Haiku 5.5	imcs21	test	10733222	symptom_010	10733222	0.0005839	3.4908101251348853	not_mentioned		not_mentioned	correct	ok	not_mentioned	released	unavailable
Haiku 5.5	imcs21	test	10733222	symptom_011	10733222	0.0005839	3.4908101251348853	positive	0.7	positive	correct	ok	positive	released	reported_percentage
Haiku 5.5	imcs21	test	10733222	symptom_012	10733222	0.0005839	3.4908101251348853	not_mentioned		not_mentioned	correct	ok	not_mentioned	released	unavailable
Haiku 5.5	imcs21	test	10733222	symptom_013	10733222	0.0005839	3.4908101251348853	not_mentioned		not_mentioned	correct	ok	not_mentioned	released	unavailable
Haiku 5.5	imcs21	test	10733222	symptom_014	10733222	0.0005839	3.4908101251348853	positive	0.8	positive	correct	ok	positive	released	reported_percentage
Haiku 5.5	imcs21	test	10733222	symptom_015	10733222	0.0005839	3.4908101251348853	not_mentioned		not_mentioned	correct	ok	not_mentioned	released	unavailable
Haiku 5.5	imcs21	test	10733222	symptom_016	10733222	0.0005839	3.4908101251348853	not_mentioned		not_mentioned	correct	ok	not_mentioned	released	unavailable
Haiku 5.5	imcs21	test	10733222	symptom_017	10733222	0.0005839	3.4908101251348853	positive	0.75	positive	correct	ok	positive	released	reported_percentage
Haiku 5.5	imcs21	test	10733222	symptom_018	10733222	0.0005839	3.4908101251348853	not_mentioned		not_mentioned	correct	ok	not_mentioned	released	unavailable
Haiku 5.5	imcs21	test	10733222	symptom_019	10733222	0.0005839	3.4908101251348853	not_mentioned		not_mentioned	correct	ok	not_mentioned	released	unavailable
Haiku 5.5	imcs21	test	10733222	symptom_020	10733222	0.0005839	3.4908101251348853	not_mentioned		not_mentioned	correct	ok	not_mentioned	released	unavailable
Haiku 5.5	imcs21	test	10733222	symptom_021	10733222	0.0005839	3.4908101251348853	not_mentioned		not_mentioned	correct	ok	not_mentioned	released	unavailable
Haiku 5.5	imcs21	test	10733222	symptom_022	10733222	0.0005839	3.4908101251348853	not_mentioned		not_mentioned	correct	ok	not_mentioned	released	unavailable
Haiku 5.5	imcs21	test	10733222	symptom_023	10733222	0.0005839	3.4908101251348853	not_mentioned		not_mentioned	correct	ok	not_mentioned	released	unavailable
Haiku 5.5	imcs21	test	10733222	symptom_024	10733222	0.0005839	3.4908101251348853	not_mentioned		not_mentioned	correct	ok	not_mentioned	released	unavailable
Haiku 5.5	imcs21	test	10733222	symptom_025	10733222	0.0005839	3.4908101251348853	not_mentioned		not_mentioned	correct	ok	not_mentioned	released	unavailable
Haiku 5.5	imcs21	test	10733222	symptom_026	10733222	0.0005839	3.4908101251348853	not_mentioned		not_mentioned	correct	ok	not_mentioned	released	unavailable
Haiku 5.5	imcs21	test	10733222	symptom_027	10733222	0.0005839	3.4908101251348853	not_mentioned		not_mentioned	correct	ok	not_mentioned	released	unavailable
Haiku 5.5	imcs21	test	10733222	symptom_028	10733222	0.0005839	3.4908101251348853	not_mentioned		not_mentioned	correct	ok	not_mentioned	released	unavailable
Haiku 5.5	imcs21	test	10733222	symptom_029	10733222	0.0005839	3.4908101251348853	not_mentioned		not_mentioned	correct	ok	not_mentioned	released	unavailable
Haiku 5.5	imcs21	test	10733222	symptom_030	10733222	0.0005839	3.4908101251348853	not_mentioned		not_mentioned	correct	ok	not_mentioned	released	unavailable
Haiku 5.5	imcs21	test	10733222	symptom_031	10733222	0.0005839	3.4908101251348853	not_mentioned		not_mentioned	correct	ok	not_mentioned	released	unavailable
Haiku 5.5	imcs21	test	10733222	symptom_032	10733222	0.0005839	3.4908101251348853	not_mentioned		not_mentioned	correct	ok	not_mentioned	released	unavailable
Haiku 5.5	imcs21	test	10733222	symptom_033	10733222	0.0005839	3.4908101251348853	not_mentioned		not_mentioned	correct	ok	not_mentioned	released	unavailable
Haiku 5.5	imcs21	test	10733222	symptom_034	10733222	0.0005839	3.4908101251348853	not_mentioned		not_mentioned	correct	ok	not_mentioned	released	unavailable
Haiku 5.5	imcs21	test	10733222	symptom_035	10733222	0.0005839	3.4908101251348853	not_mentioned		not_mentioned	correct	ok	not_mentioned	released	unavailable
Haiku 5.5	imcs21	test	10733222	symptom_036	10733222	0.0005839	3.4908101251348853	not_mentioned		not_mentioned	correct	ok	not_mentioned	released	unavailable
Haiku 5.5	imcs21	test	10733222	symptom_037	10733222	0.0005839	3.4908101251348853	not_mentioned		not_mentioned	correct	ok	not_mentioned	released	unavailable
Haiku 5.5	imcs21	test	10733222	symptom_038	10733222	0.0005839	3.4908101251348853	not_mentioned		not_mentioned	correct	ok	not_mentioned	released	unavailable
Haiku 5.5	imcs21	test	10733222	symptom_039	10733222	0.0005839	3.4908101251348853	not_mentioned		not_mentioned	correct	ok	not_mentioned	released	unavailable
Haiku 5.5	imcs21	test	10733222	symptom_040	10733222	0.0005839	3.4908101251348853	not_mentioned		not_mentioned	correct	ok	not_mentioned	released	unavailable
Haiku 5.5	imcs21	test	10733222	symptom_041	10733222	0.0005839	3.4908101251348853	not_mentioned		not_mentioned	correct	ok	not_mentioned	released	unavailable
Haiku 5.5	imcs21	test	10733222	symptom_042	10733222	0.0005839	3.4908101251348853	not_mentioned		not_mentioned	correct	ok	not_mentioned	released	unavailable
Haiku 5.5	imcs21	test	10733222	symptom_043	10733222	0.0005839	3.4908101251348853	not_mentioned		not_mentioned	correct	ok	not_mentioned	released	unavailable
Haiku 5.5	imcs21	test	10733222	symptom_044	10733222	0.0005839	3.4908101251348853	not_mentioned		not_mentioned	correct	ok	not_mentioned	released	unavailable
Haiku 5.5	imcs21	test	10733222	symptom_045	10733222	0.0005839	3.4908101251348853	not_mentioned		not_mentioned	correct	ok	not_mentioned	released	unavailable
Haiku 5.5	imcs21	test	10733222	symptom_046	10733222	0.0005839	3.4908101251348853	not_mentioned		not_mentioned	correct	ok	not_mentioned	released	unavailable
Haiku 5.5	imcs21	test	10733222	symptom_047	10733222	0.0005839	3.4908101251348853	not_mentioned		not_mentioned	correct	ok	not_mentioned	released	unavailable
Haiku 5.5	imcs21	test	10733222	symptom_048	10733222	0.0005839	3.4908101251348853	not_mentioned		not_mentioned	correct	ok	not_mentioned	released	unavailable
Haiku 5.5	imcs21	test	10733222	symptom_049	10733222	0.0005839	3.4908101251348853	not_mentioned		not_mentioned	correct	ok	not_mentioned	released	unavailable
Haiku 5.5	imcs21	test	10733222	symptom_050	10733222	0.0005839	3.4908101251348853	not_mentioned		not_mentioned	correct	ok	not_mentioned	released	unavailable
Haiku 5.5	imcs21	test	10733222	symptom_051	10733222	0.0005839	3.4908101251348853	not_mentioned		not_mentioned	correct	ok	not_mentioned	released	unavailable
Haiku 5.5	imcs21	test	10733222	symptom_052	10733222	0.0005839	3.4908101251348853	not_mentioned		not_mentioned	correct	ok	not_mentioned	released	unavailable
Haiku 5.5	imcs21	test	10733222	symptom_053	10733222	0.0005839	3.4908101251348853	not_mentioned		not_mentioned	correct	ok	not_mentioned	released	unavailable
Haiku 5.5	imcs21	test	10733222	symptom_054	10733222	0.0005839	3.4908101251348853	not_mentioned		not_mentioned	correct	ok	not_mentioned	released	unavailable
Haiku 5.5	imcs21	test	10733222	symptom_055	10733222	0.0005839	3.4908101251348853	not_mentioned		not_mentioned	correct	ok	not_mentioned	released	unavailable
Haiku 5.5	imcs21	test	10733222	symptom_056	10733222	0.0005839	3.4908101251348853	not_mentioned		not_mentioned	correct	ok	not_mentioned	released	unavailable
Haiku 5.5	imcs21	test	10733222	symptom_057	10733222	0.0005839	3.4908101251348853	not_mentioned		not_mentioned	correct	ok	not_mentioned	released	unavailable
Haiku 5.5	imcs21	test	10733222	symptom_058	10733222	0.0005839	3.4908101251348853	not_mentioned		not_mentioned	correct	ok	not_mentioned	released	unavailable
Haiku 5.5	imcs21	test	10733222	symptom_059	10733222	0.0005839	3.4908101251348853	not_mentioned		not_mentioned	correct	ok	not_mentioned	released	unavailable
Haiku 5.5	imcs21	test	10733222	symptom_060	10733222	0.0005839	3.4908101251348853	not_mentioned		not_mentioned	correct	ok	not_mentioned	released	unavailable
Haiku 5.5	imcs21	test	10733222	symptom_061	10733222	0.0005839	3.4908101251348853	not_mentioned		not_mentioned	correct	ok	not_mentioned	released	unavailable
Haiku 5.5	imcs21	test	10733222	symptom_062	10733222	0.0005839	3.4908101251348853	not_mentioned		not_mentioned	correct	ok	not_mentioned	released	unavailable
Haiku 5.5	imcs21	test	10733222	symptom_063	10733222	0.0005839	3.4908101251348853	not_mentioned		not_mentioned	correct	ok	not_mentioned	released	unavailable
Haiku 5.5	imcs21	test	10733222	symptom_064	10733222	0.0005839	3.4908101251348853	not_mentioned		not_mentioned	correct	ok	not_mentioned	released	unavailable
Haiku 5.5	imcs21	test	10733222	symptom_065	10733222	0.0005839	3.4908101251348853	not_mentioned		not_mentioned	correct	ok	not_mentioned	released	unavailable
Haiku 5.5	imcs21	test	10733222	symptom_066	10733222	0.0005839	3.4908101251348853	not_mentioned		not_mentioned	correct	ok	not_mentioned	released	unavailable
Haiku 5.5	imcs21	test	10733222	symptom_067	10733222	0.0005839	3.4908101251348853	not_mentioned		not_mentioned	correct	ok	not_mentioned	released	unavailable
Haiku 5.5	imcs21	test	10733222	symptom_068	10733222	0.0005839	3.4908101251348853	not_mentioned		not_mentioned	correct	ok	not_mentioned	released	unavailable
Haiku 5.5	imcs21	test	10733222	symptom_069	10733222	0.0005839	3.4908101251348853	not_mentioned		not_mentioned	correct	ok	not_mentioned	released	unavailable
Haiku 5.5	imcs21	test	10733222	symptom_070	10733222	0.0005839	3.4908101251348853	not_mentioned		not_mentioned	correct	ok	not_mentioned	released	unavailable
Haiku 5.5	imcs21	test	10733222	symptom_071	10733222	0.0005839	3.4908101251348853	not_mentioned		not_mentioned	correct	ok	not_mentioned	released	unavailable
Haiku 5.5	imcs21	test	10733222	symptom_072	10733222	0.0005839	3.4908101251348853	not_mentioned		not_mentioned	correct	ok	not_mentioned	released	unavailable
Haiku 5.5	imcs21	test	10733222	symptom_073	10733222	0.0005839	3.4908101251348853	not_mentioned		not_mentioned	correct	ok	not_mentioned	released	unavailable
Haiku 5.5	imcs21	test	10733222	symptom_074	10733222	0.0005839	3.4908101251348853	not_mentioned		not_mentioned	correct	ok	not_mentioned	released	unavailable
Haiku 5.5	imcs21	test	10733222	symptom_075	10733222	0.0005839	3.4908101251348853	not_mentioned		not_mentioned	correct	ok	not_mentioned	released	unavailable
Haiku 5.5	imcs21	test	10733222	symptom_076	10733222	0.0005839	3.4908101251348853	not_mentioned		not_mentioned	correct	ok	not_mentioned	released	unavailable
Haiku 5.5	imcs21	test	10733222	symptom_077	10733222	0.0005839	3.4908101251348853	not_mentioned		not_mentioned	correct	ok	not_mentioned	released	unavailable
Haiku 5.5	imcs21	test	10733222	symptom_078	10733222	0.0005839	3.4908101251348853	not_mentioned		not_mentioned	correct	ok	not_mentioned	released	unavailable
Haiku 5.5	imcs21	test	10733222	symptom_079	10733222	0.0005839	3.4908101251348853	not_mentioned		not_mentioned	correct	ok	not_mentioned	released	unavailable
Haiku 5.5	imcs21	test	10733222	symptom_080	10733222	0.0005839	3.4908101251348853	not_mentioned		not_mentioned	correct	ok	not_mentioned	released	unavailable
Haiku 5.5	imcs21	test	10733222	symptom_081	10733222	0.0005839	3.4908101251348853	not_mentioned		not_mentioned	correct	ok	not_mentioned	released	unavailable
Haiku 5.5	imcs21	test	10733222	symptom_082	10733222	0.0005839	3.4908101251348853	not_mentioned		not_mentioned	correct	ok	not_mentioned	released	unavailable
Haiku 5.5	imcs21	test	10733222	symptom_083	10733222	0.0005839	3.4908101251348853	not_mentioned		not_mentioned	correct	ok	not_mentioned	released	unavailable
Haiku 5.5	imcs21	test	10733222	symptom_084	10733222	0.0005839	3.4908101251348853	not_mentioned		not_mentioned	correct	ok	not_mentioned	released	unavailable
Haiku 5.5	imcs21	test	10733222	symptom_085	10733222	0.0005839	3.4908101251348853	not_mentioned		not_mentioned	correct	ok	not_mentioned	released	unavailable
Haiku 5.5	imcs21	test	10733222	symptom_086	10733222	0.0005839	3.4908101251348853	not_mentioned		not_mentioned	correct	ok	not_mentioned	released	unavailable
Haiku 5.5	imcs21	test	10733222	symptom_087	10733222	0.0005839	3.4908101251348853	not_mentioned		not_mentioned	correct	ok	not_mentioned	released	unavailable
Haiku 5.5	imcs21	test	10733222	symptom_088	10733222	0.0005839	3.4908101251348853	not_mentioned		not_mentioned	correct	ok	not_mentioned	released	unavailable
Haiku 5.5	imcs21	test	10733222	symptom_089	10733222	0.0005839	3.4908101251348853	not_mentioned		not_mentioned	correct	ok	not_mentioned	released	unavailable
Haiku 5.5	imcs21	test	10733222	symptom_090	10733222	0.0005839	3.4908101251348853	not_mentioned		not_mentioned	correct	ok	not_mentioned	released	unavailable
Haiku 5.5	imcs21	test	10733222	symptom_091	10733222	0.0005839	3.4908101251348853	not_mentioned		not_mentioned	correct	ok	not_mentioned	released	unavailable
Haiku 5.5	imcs21	test	10733222	symptom_092	10733222	0.0005839	3.4908101251348853	not_mentioned		not_mentioned	correct	ok	not_mentioned	released	unavailable
Haiku 5.5	imcs21	test	10733222	symptom_093	10733222	0.0005839	3.4908101251348853	not_mentioned		not_mentioned	correct	ok	not_mentioned	released	unavailable
Haiku 5.5	imcs21	test	10733222	symptom_094	10733222	0.0005839	3.4908101251348853	not_mentioned		not_mentioned	correct	ok	not_mentioned	released	unavailable
Haiku 5.5	imcs21	test	10733222	symptom_095	10733222	0.0005839	3.4908101251348853	not_mentioned		not_mentioned	correct	ok	not_mentioned	released	unavailable
Haiku 5.5	imcs21	test	10733222	symptom_096	10733222	0.0005839	3.4908101251348853	not_mentioned		not_mentioned	correct	ok	not_mentioned	released	unavailable
Haiku 5.5	imcs21	test	10733222	symptom_097	10733222	0.0005839	3.4908101251348853	not_mentioned		not_mentioned	correct	ok	not_mentioned	released	unavailable
Haiku 5.5	imcs21	test	10733222	symptom_098	10733222	0.0005839	3.4908101251348853	not_mentioned		not_mentioned	correct	ok	not_mentioned	released	unavailable
Haiku 5.5	imcs21	test	10733222	symptom_099	10733222	0.0005839	3.4908101251348853	not_mentioned		not_mentioned	correct	ok	not_mentioned	released	unavailable
Haiku 5.5	imcs21	test	10733222	symptom_100	10733222	0.0005839	3.4908101251348853	not_mentioned		not_mentioned	correct	ok	not_mentioned	released	unavailable
Haiku 5.5	imcs21	test	10733222	symptom_101	10733222	0.0005839	3.4908101251348853	not_mentioned		not_mentioned	correct	ok	not_mentioned	released	unavailable
Haiku 5.5	imcs21	test	10733222	symptom_102	10733222	0.0005839	3.4908101251348853	not_mentioned		not_mentioned	correct	ok	not_mentioned	released	unavailable
Haiku 5.5	imcs21	test	10733222	symptom_103	10733222	0.0005839	3.4908101251348853	not_mentioned		not_mentioned	correct	ok	not_mentioned	released	unavailable
Haiku 5.5	imcs21	test	10733222	symptom_104	10733222	0.0005839	3.4908101251348853	not_mentioned		not_mentioned	correct	ok	not_mentioned	released	unavailable
Haiku 5.5	imcs21	test	10733222	symptom_105	10733222	0.0005839	3.4908101251348853	not_mentioned		not_mentioned	correct	ok	not_mentioned	released	unavailable
Haiku 5.5	imcs21	test	10733222	symptom_106	10733222	0.0005839	3.4908101251348853	not_mentioned		not_mentioned	correct	ok	not_mentioned	released	unavailable
Haiku 5.5	imcs21	test	10733222	symptom_107	10733222	0.0005839	3.4908101251348853	not_mentioned		not_mentioned	correct	ok	not_mentioned	released	unavailable
Haiku 5.5	imcs21	test	10733222	symptom_108	10733222	0.0005839	3.4908101251348853	not_mentioned		not_mentioned	correct	ok	not_mentioned	released	unavailable
Haiku 5.5	imcs21	test	10733222	symptom_109	10733222	0.0005839	3.4908101251348853	not_mentioned		not_mentioned	correct	ok	not_mentioned	released	unavailable
Haiku 5.5	imcs21	test	10733222	symptom_110	10733222	0.0005839	3.4908101251348853	not_mentioned		not_mentioned	correct	ok	not_mentioned	released	unavailable
Haiku 5.5	imcs21	test	10733222	symptom_111	10733222	0.0005839	3.4908101251348853	not_mentioned		not_mentioned	correct	ok	not_mentioned	released	unavailable
Haiku 5.5	imcs21	test	10733222	symptom_112	10733222	0.0005839	3.4908101251348853	not_mentioned		not_mentioned	correct	ok	not_mentioned	released	unavailable
Haiku 5.5	imcs21	test	10733222	symptom_113	10733222	0.0005839	3.4908101251348853	not_mentioned		not_mentioned	correct	ok	not_mentioned	released	unavailable
Haiku 5.5	imcs21	test	10733222	symptom_114	10733222	0.0005839	3.4908101251348853	not_mentioned		not_mentioned	correct	ok	not_mentioned	released	unavailable
Haiku 5.5	imcs21	test	10733222	symptom_115	10733222	0.0005839	3.4908101251348853	not_mentioned		not_mentioned	correct	ok	not_mentioned	released	unavailable
Haiku 5.5	imcs21	test	10733222	symptom_116	10733222	0.0005839	3.4908101251348853	not_mentioned		not_mentioned	correct	ok	not_mentioned	released	unavailable
Haiku 5.5	imcs21	test	10733222	symptom_117	10733222	0.0005839	3.4908101251348853	not_mentioned		not_mentioned	correct	ok	not_mentioned	released	unavailable
Haiku 5.5	imcs21	test	10733222	symptom_118	10733222	0.0005839	3.4908101251348853	not_mentioned		not_mentioned	correct	ok	not_mentioned	released	unavailable
Haiku 5.5	imcs21	test	10733222	symptom_119	10733222	0.0005839	3.4908101251348853	not_mentioned		not_mentioned	correct	ok	not_mentioned	released	unavailable
Haiku 5.5	imcs21	test	10733222	symptom_120	10733222	0.0005839	3.4908101251348853	not_mentioned		not_mentioned	correct	ok	not_mentioned	released	unavailable
Haiku 5.5	imcs21	test	10733222	symptom_121	10733222	0.0005839	3.4908101251348853	not_mentioned		not_mentioned	correct	ok	not_mentioned	released	unavailable
Haiku 5.5	imcs21	test	10733222	symptom_122	10733222	0.0005839	3.4908101251348853	not_mentioned		not_mentioned	correct	ok	not_mentioned	released	unavailable
Haiku 5.5	imcs21	test	10733222	symptom_123	10733222	0.0005839	3.4908101251348853	not_mentioned		not_mentioned	correct	ok	not_mentioned	released	unavailable
Haiku 5.5	imcs21	test	10733222	symptom_124	10733222	0.0005839	3.4908101251348853	not_mentioned		not_mentioned	correct	ok	not_mentioned	released	unavailable
Haiku 5.5	imcs21	test	10733222	symptom_125	10733222	0.0005839	3.4908101251348853	not_mentioned		not_mentioned	correct	ok	not_mentioned	released	unavailable
Haiku 5.5	imcs21	test	10733222	symptom_126	10733222	0.0005839	3.4908101251348853	not_mentioned		not_mentioned	correct	ok	not_mentioned	released	unavailable
Haiku 5.5	imcs21	test	10733222	symptom_127	10733222	0.0005839	3.4908101251348853	not_mentioned		not_mentioned	correct	ok	not_mentioned	released	unavailable
Haiku 5.5	imcs21	test	10733222	symptom_128	10733222	0.0005839	3.4908101251348853	not_mentioned		not_mentioned	correct	ok	not_mentioned	released	unavailable
Haiku 5.5	imcs21	test	10733222	symptom_129	10733222	0.0005839	3.4908101251348853	not_mentioned		not_mentioned	correct	ok	not_mentioned	released	unavailable
Haiku 5.5	imcs21	test	10733222	symptom_130	10733222	0.0005839	3.4908101251348853	not_mentioned		not_mentioned	correct	ok	not_mentioned	released	unavailable
Haiku 5.5	imcs21	test	10733222	symptom_131	10733222	0.0005839	3.4908101251348853	not_mentioned		not_mentioned	correct	ok	not_mentioned	released	unavailable
Haiku 5.5	imcs21	test	10733222	symptom_132	10733222	0.0005839	3.4908101251348853	not_mentioned		not_mentioned	correct	ok	not_mentioned	released	unavailable
Haiku 5.5	imcs21	test	10733222	symptom_133	10733222	0.0005839	3.4908101251348853	not_mentioned		not_mentioned	correct	ok	not_mentioned	released	unavailable
Haiku 5.5	imcs21	test	10733222	symptom_134	10733222	0.0005839	3.4908101251348853	not_mentioned		not_mentioned	correct	ok	not_mentioned	released	unavailable
Haiku 5.5	imcs21	test	10733222	symptom_135	10733222	0.0005839	3.4908101251348853	not_mentioned		not_mentioned	correct	ok	not_mentioned	released	unavailable
Haiku 5.5	imcs21	test	10733222	symptom_136	10733222	0.0005839	3.4908101251348853	not_mentioned		not_mentioned	correct	ok	not_mentioned	released	unavailable
Haiku 5.5	imcs21	test	10733222	symptom_137	10733222	0.0005839	3.4908101251348853	not_mentioned		not_mentioned	correct	ok	not_mentioned	released	unavailable
Haiku 5.5	imcs21	test	10733222	symptom_138	10733222	0.0005839	3.4908101251348853	not_mentioned		not_mentioned	correct	ok	not_mentioned	released	unavailable
Haiku 5.5	imcs21	test	10733222	symptom_139	10733222	0.0005839	3.4908101251348853	not_mentioned		not_mentioned	correct	ok	not_mentioned	released	unavailable
Haiku 5.5	imcs21	test	10733222	symptom_140	10733222	0.0005839	3.4908101251348853	not_mentioned		not_mentioned	correct	ok	not_mentioned	released	unavailable
Haiku 5.5	imcs21	test	10733222	symptom_141	10733222	0.0005839	3.4908101251348853	not_mentioned		not_mentioned	correct	ok	not_mentioned	released	unavailable
Haiku 5.5	imcs21	test	10733222	symptom_142	10733222	0.0005839	3.4908101251348853	not_mentioned		not_mentioned	correct	ok	not_mentioned	released	unavailable
Haiku 5.5	imcs21	test	10733222	symptom_143	10733222	0.0005839	3.4908101251348853	not_mentioned		not_mentioned	correct	ok	not_mentioned	released	unavailable
Haiku 5.5	imcs21	test	10733222	symptom_144	10733222	0.0005839	3.4908101251348853	not_mentioned		not_mentioned	correct	ok	not_mentioned	released	unavailable
Haiku 5.5	imcs21	test	10733222	symptom_145	10733222	0.0005839	3.4908101251348853	not_mentioned		not_mentioned	correct	ok	not_mentioned	released	unavailable
Haiku 5.5	imcs21	test	10733222	symptom_146	10733222	0.0005839	3.4908101251348853	not_mentioned		not_mentioned	correct	ok	not_mentioned	released	unavailable
Haiku 5.5	imcs21	test	10733222	symptom_147	10733222	0.0005839	3.4908101251348853	not_mentioned		not_mentioned	correct	ok	not_mentioned	released	unavailable
Haiku 5.5	imcs21	test	10733222	symptom_148	10733222	0.0005839	3.4908101251348853	not_mentioned		not_mentioned	correct	ok	not_mentioned	released	unavailable
Haiku 5.5	imcs21	test	10733222	symptom_149	10733222	0.0005839	3.4908101251348853	not_mentioned		not_mentioned	correct	ok	not_mentioned	released	unavailable
Haiku 5.5	imcs21	test	10733222	symptom_150	10733222	0.0005839	3.4908101251348853	not_mentioned		not_mentioned	correct	ok	not_mentioned	released	unavailable
Haiku 5.5	imcs21	test	10733222	symptom_151	10733222	0.0005839	3.4908101251348853	not_mentioned		not_mentioned	correct	ok	not_mentioned	released	unavailable
Haiku 5.5	imcs21	test	10733222	symptom_152	10733222	0.0005839	3.4908101251348853	not_mentioned		not_mentioned	correct	ok	not_mentioned	released	unavailable
Haiku 5.5	imcs21	test	10733222	symptom_153	10733222	0.0005839	3.4908101251348853	not_mentioned		not_mentioned	correct	ok	not_mentioned	released	unavailable
Haiku 5.5	imcs21	test	10733222	symptom_154	10733222	0.0005839	3.4908101251348853	not_mentioned		not_mentioned	correct	ok	not_mentioned	released	unavailable
Haiku 5.5	imcs21	test	10733222	symptom_155	10733222	0.0005839	3.4908101251348853	not_mentioned		not_mentioned	correct	ok	not_mentioned	released	unavailable
Haiku 5.5	imcs21	test	10733222	symptom_156	10733222	0.0005839	3.4908101251348853	not_mentioned		not_mentioned	correct	ok	not_mentioned	released	unavailable
Haiku 5.5	imcs21	test	10733222	symptom_157	10733222	0.0005839	3.4908101251348853	not_mentioned		not_mentioned	correct	ok	not_mentioned	released	unavailable
Haiku 5.5	imcs21	test	10733222	symptom_158	10733222	0.0005839	3.4908101251348853	not_mentioned		not_mentioned	correct	ok	not_mentioned	released	unavailable
Haiku 5.5	imcs21	test	10733222	symptom_159	10733222	0.0005839	3.4908101251348853	not_mentioned		not_mentioned	correct	ok	not_mentioned	released	unavailable
Haiku 5.5	imcs21	test	10733222	symptom_160	10733222	0.0005839	3.4908101251348853	not_mentioned		not_mentioned	correct	ok	not_mentioned	released	unavailable
Haiku 5.5	imcs21	test	10733222	symptom_161	10733222	0.0005839	3.4908101251348853	not_mentioned		not_mentioned	correct	ok	not_mentioned	released	unavailable
Haiku 5.5	imcs21	test	10733222	symptom_162	10733222	0.0005839	3.4908101251348853	not_mentioned		not_mentioned	correct	ok	not_mentioned	released	unavailable
Haiku 5.5	imcs21	test	10733222	symptom_163	10733222	0.0005839	3.4908101251348853	not_mentioned		not_mentioned	correct	ok	not_mentioned	released	unavailable
Haiku 5.5	imcs21	test	10733222	symptom_164	10733222	0.0005839	3.4908101251348853	not_mentioned		not_mentioned	correct	ok	not_mentioned	released	unavailable
Haiku 5.5	imcs21	test	10733222	symptom_165	10733222	0.0005839	3.4908101251348853	not_mentioned		not_mentioned	correct	ok	not_mentioned	released	unavailable
Haiku 5.5	imcs21	test	10733222	symptom_166	10733222	0.0005839	3.4908101251348853	not_mentioned		not_mentioned	correct	ok	not_mentioned	released	unavailable
Haiku 5.5	imcs21	test	10733222	symptom_167	10733222	0.0005839	3.4908101251348853	not_mentioned		not_mentioned	correct	ok	not_mentioned	released	unavailable
Haiku 5.5	imcs21	test	10733222	symptom_168	10733222	0.0005839	3.4908101251348853	not_mentioned		not_mentioned	correct	ok	not_mentioned	released	unavailable
Haiku 5.5	imcs21	test	10733222	symptom_169	10733222	0.0005839	3.4908101251348853	not_mentioned		not_mentioned	correct	ok	not_mentioned	released	unavailable
Haiku 5.5	imcs21	test	10733222	symptom_170	10733222	0.0005839	3.4908101251348853	not_mentioned		not_mentioned	correct	ok	not_mentioned	released	unavailable
Haiku 5.5	imcs21	test	10733222	symptom_171	10733222	0.0005839	3.4908101251348853	not_mentioned		not_mentioned	correct	ok	not_mentioned	released	unavailable
Haiku 5.5	imcs21	test	10733222	symptom_172	10733222	0.0005839	3.4908101251348853	not_mentioned		not_mentioned	correct	ok	not_mentioned	released	unavailable
Haiku 5.5	imcs21	test	10733222	symptom_173	10733222	0.0005839	3.4908101251348853	not_mentioned		not_mentioned	correct	ok	not_mentioned	released	unavailable
Haiku 5.5	imcs21	test	10733222	symptom_174	10733222	0.0005839	3.4908101251348853	not_mentioned		not_mentioned	correct	ok	not_mentioned	released	unavailable
Haiku 5.5	imcs21	test	10733222	symptom_175	10733222	0.0005839	3.4908101251348853	not_mentioned		not_mentioned	correct	ok	not_mentioned	released	unavailable
Haiku 5.5	imcs21	test	10733222	symptom_176	10733222	0.0005839	3.4908101251348853	not_mentioned		not_mentioned	correct	ok	not_mentioned	released	unavailable
Haiku 5.5	imcs21	test	10733222	symptom_177	10733222	0.0005839	3.4908101251348853	not_mentioned		not_mentioned	correct	ok	not_mentioned	released	unavailable
Haiku 5.5	imcs21	test	10733222	symptom_178	10733222	0.0005839	3.4908101251348853	not_mentioned		not_mentioned	correct	ok	not_mentioned	released	unavailable
Haiku 5.5	imcs21	test	10733222	symptom_179	10733222	0.0005839	3.4908101251348853	not_mentioned		not_mentioned	correct	ok	not_mentioned	released	unavailable
Haiku 5.5	imcs21	test	10733222	symptom_180	10733222	0.0005839	3.4908101251348853	not_mentioned		not_mentioned	correct	ok	not_mentioned	released	unavailable
Haiku 5.5	imcs21	test	10733222	symptom_181	10733222	0.0005839	3.4908101251348853	not_mentioned		not_mentioned	correct	ok	not_mentioned	released	unavailable
Haiku 5.5	imcs21	test	10733222	symptom_182	10733222	0.0005839	3.4908101251348853	not_mentioned		not_mentioned	correct	ok	not_mentioned	released	unavailable
Haiku 5.5	imcs21	test	10733222	symptom_183	10733222	0.0005839	3.4908101251348853	not_mentioned		not_mentioned	correct	ok	not_mentioned	released	unavailable
Haiku 5.5	imcs21	test	10733222	symptom_184	10733222	0.0005839	3.4908101251348853	not_mentioned		not_mentioned	correct	ok	not_mentioned	released	unavailable
Haiku 5.5	imcs21	test	10733222	symptom_185	10733222	0.0005839	3.4908101251348853	not_mentioned		not_mentioned	correct	ok	not_mentioned	released	unavailable
Haiku 5.5	imcs21	test	10733222	symptom_186	10733222	0.0005839	3.4908101251348853	not_mentioned		not_mentioned	correct	ok	not_mentioned	released	unavailable
Haiku 5.5	imcs21	test	10733222	symptom_187	10733222	0.0005839	3.4908101251348853	not_mentioned		not_mentioned	correct	ok	not_mentioned	released	unavailable
Haiku 5.5	imcs21	test	10733222	symptom_188	10733222	0.0005839	3.4908101251348853	not_mentioned		not_mentioned	correct	ok	not_mentioned	released	unavailable
Haiku 5.5	imcs21	test	10733222	symptom_189	10733222	0.0005839	3.4908101251348853	not_mentioned		not_mentioned	correct	ok	not_mentioned	released	unavailable
Haiku 5.5	imcs21	test	10733222	symptom_190	10733222	0.0005839	3.4908101251348853	not_mentioned		not_mentioned	correct	ok	not_mentioned	released	unavailable
Haiku 5.5	imcs21	test	10733222	symptom_191	10733222	0.0005839	3.4908101251348853	not_mentioned		not_mentioned	correct	ok	not_mentioned	released	unavailable
Haiku 5.5	imcs21	test	10733222	symptom_192	10733222	0.0005839	3.4908101251348853	not_mentioned		not_mentioned	correct	ok	not_mentioned	released	unavailable
Haiku 5.5	imcs21	test	10733222	symptom_193	10733222	0.0005839	3.4908101251348853	not_mentioned		not_mentioned	correct	ok	not_mentioned	released	unavailable
Haiku 5.5	imcs21	test	10733222	symptom_194	10733222	0.0005839	3.4908101251348853	not_mentioned		not_mentioned	correct	ok	not_mentioned	released	unavailable
Haiku 5.5	imcs21	test	10733222	symptom_195	10733222	0.0005839	3.4908101251348853	not_mentioned		not_mentioned	correct	ok	not_mentioned	released	unavailable
Haiku 5.5	imcs21	test	10733222	symptom_196	10733222	0.0005839	3.4908101251348853	not_mentioned		not_mentioned	correct	ok	not_mentioned	released	unavailable
Haiku 5.5	imcs21	test	10733222	symptom_197	10733222	0.0005839	3.4908101251348853	not_mentioned		not_mentioned	correct	ok	not_mentioned	released	unavailable
Haiku 5.5	imcs21	test	10733222	symptom_198	10733222	0.0005839	3.4908101251348853	not_mentioned		not_mentioned	correct	ok	not_mentioned	released	unavailable
Haiku 5.5	imcs21	test	10733222	symptom_199	10733222	0.0005839	3.4908101251348853	not_mentioned		not_mentioned	correct	ok	not_mentioned	released	unavailable
Haiku 5.5	imcs21	test	10733222	symptom_200	10733222	0.0005839	3.4908101251348853	not_mentioned		not_mentioned	correct	ok	not_mentioned	released	unavailable
Haiku 5.5	imcs21	test	10733222	symptom_201	10733222	0.0005839	3.4908101251348853	not_mentioned		not_mentioned	correct	ok	not_mentioned	released	unavailable
Haiku 5.5	imcs21	test	10733222	symptom_202	10733222	0.0005839	3.4908101251348853	not_mentioned		not_mentioned	correct	ok	not_mentioned	released	unavailable
Haiku 5.5	imcs21	test	10733222	symptom_203	10733222	0.0005839	3.4908101251348853	not_mentioned		not_mentioned	correct	ok	not_mentioned	released	unavailable
Haiku 5.5	imcs21	test	10733222	symptom_204	10733222	0.0005839	3.4908101251348853	not_mentioned		not_mentioned	correct	ok	not_mentioned	released	unavailable
Haiku 5.5	imcs21	test	10733222	symptom_205	10733222	0.0005839	3.4908101251348853	not_mentioned		not_mentioned	correct	ok	not_mentioned	released	unavailable
Haiku 5.5	imcs21	test	10733222	symptom_206	10733222	0.0005839	3.4908101251348853	not_mentioned		not_mentioned	correct	ok	not_mentioned	released	unavailable
Haiku 5.5	imcs21	test	10733222	symptom_207	10733222	0.0005839	3.4908101251348853	not_mentioned		not_mentioned	correct	ok	not_mentioned	released	unavailable
Haiku 5.5	imcs21	test	10733222	symptom_208	10733222	0.0005839	3.4908101251348853	not_mentioned		not_mentioned	correct	ok	not_mentioned	released	unavailable
Haiku 5.5	imcs21	test	10733222	symptom_209	10733222	0.0005839	3.4908101251348853	not_mentioned		not_mentioned	correct	ok	not_mentioned	released	unavailable
Haiku 5.5	imcs21	test	10733222	symptom_210	10733222	0.0005839	3.4908101251348853	not_mentioned		not_mentioned	correct	ok	not_mentioned	released	unavailable
Haiku 5.5	imcs21	test	10733222	symptom_211	10733222	0.0005839	3.4908101251348853	not_mentioned		not_mentioned	correct	ok	not_mentioned	released	unavailable
Haiku 5.5	imcs21	test	10733222	symptom_212	10733222	0.0005839	3.4908101251348853	not_mentioned		not_mentioned	correct	ok	not_mentioned	released	unavailable
Haiku 5.5	imcs21	test	10733222	symptom_213	10733222	0.0005839	3.4908101251348853	not_mentioned		not_mentioned	correct	ok	not_mentioned	released	unavailable
Haiku 5.5	imcs21	test	10733222	symptom_214	10733222	0.0005839	3.4908101251348853	not_mentioned		not_mentioned	correct	ok	not_mentioned	released	unavailable
Haiku 5.5	imcs21	test	10733222	symptom_215	10733222	0.0005839	3.4908101251348853	not_mentioned		not_mentioned	correct	ok	not_mentioned	released	unavailable
Haiku 5.5	imcs21	test	10733222	symptom_216	10733222	0.0005839	3.4908101251348853	not_mentioned		not_mentioned	correct	ok	not_mentioned	released	unavailable
Haiku 5.5	imcs21	test	10733222	symptom_217	10733222	0.0005839	3.4908101251348853	not_mentioned		not_mentioned	correct	ok	not_mentioned	released	unavailable
Haiku 5.5	imcs21	test	10733222	symptom_218	10733222	0.0005839	3.4908101251348853	not_mentioned		not_mentioned	correct	ok	not_mentioned	released	unavailable
Haiku 5.5	imcs21	test	10733222	symptom_219	10733222	0.0005839	3.4908101251348853	not_mentioned		not_mentioned	correct	ok	not_mentioned	released	unavailable
Haiku 5.5	imcs21	test	10733222	symptom_220	10733222	0.0005839	3.4908101251348853	not_mentioned		not_mentioned	correct	ok	not_mentioned	released	unavailable
Haiku 5.5	imcs21	test	10733222	symptom_221	10733222	0.0005839	3.4908101251348853	not_mentioned		not_mentioned	correct	ok	not_mentioned	released	unavailable
Haiku 5.5	imcs21	test	10733222	symptom_222	10733222	0.0005839	3.4908101251348853	not_mentioned		not_mentioned	correct	ok	not_mentioned	released	unavailable
Haiku 5.5	imcs21	test	10733222	symptom_223	10733222	0.0005839	3.4908101251348853	not_mentioned		not_mentioned	correct	ok	not_mentioned	released	unavailable
Haiku 5.5	imcs21	test	10733222	symptom_224	10733222	0.0005839	3.4908101251348853	not_mentioned		not_mentioned	correct	ok	not_mentioned	released	unavailable
Haiku 5.5	imcs21	test	10733222	symptom_225	10733222	0.0005839	3.4908101251348853	not_mentioned		not_mentioned	correct	ok	not_mentioned	released	unavailable
Haiku 5.5	imcs21	test	10733222	symptom_226	10733222	0.0005839	3.4908101251348853	not_mentioned		not_mentioned	correct	ok	not_mentioned	released	unavailable
Haiku 5.5	imcs21	test	10733222	symptom_227	10733222	0.0005839	3.4908101251348853	not_mentioned		not_mentioned	correct	ok	not_mentioned	released	unavailable
Haiku 5.5	imcs21	test	10733222	symptom_228	10733222	0.0005839	3.4908101251348853	not_mentioned		not_mentioned	correct	ok	not_mentioned	released	unavailable
Haiku 5.5	imcs21	test	10733222	symptom_229	10733222	0.0005839	3.4908101251348853	not_mentioned		not_mentioned	correct	ok	not_mentioned	released	unavailable
Haiku 5.5	imcs21	test	10733222	symptom_230	10733222	0.0005839	3.4908101251348853	not_mentioned		not_mentioned	correct	ok	not_mentioned	released	unavailable
Haiku 5.5	imcs21	test	10733222	symptom_231	10733222	0.0005839	3.4908101251348853	not_mentioned		not_mentioned	correct	ok	not_mentioned	released	unavailable
Haiku 5.5	imcs21	test	10733222	symptom_232	10733222	0.0005839	3.4908101251348853	not_mentioned		not_mentioned	correct	ok	not_mentioned	released	unavailable
Haiku 5.5	imcs21	test	10733222	symptom_233	10733222	0.0005839	3.4908101251348853	not_mentioned		not_mentioned	correct	ok	not_mentioned	released	unavailable
Haiku 5.5	imcs21	test	10733222	symptom_234	10733222	0.0005839	3.4908101251348853	not_mentioned		not_mentioned	correct	ok	not_mentioned	released	unavailable
Haiku 5.5	imcs21	test	10733222	symptom_235	10733222	0.0005839	3.4908101251348853	not_mentioned		not_mentioned	correct	ok	not_mentioned	released	unavailable
Haiku 5.5	imcs21	test	10733222	symptom_236	10733222	0.0005839	3.4908101251348853	not_mentioned		not_mentioned	correct	ok	not_mentioned	released	unavailable
Haiku 5.5	imcs21	test	10733222	symptom_237	10733222	0.0005839	3.4908101251348853	not_mentioned		not_mentioned	correct	ok	not_mentioned	released	unavailable
Haiku 5.5	imcs21	test	10733222	symptom_238	10733222	0.0005839	3.4908101251348853	not_mentioned		not_mentioned	correct	ok	not_mentioned	released	unavailable
Haiku 5.5	imcs21	test	10733222	symptom_239	10733222	0.0005839	3.4908101251348853	not_mentioned		not_mentioned	correct	ok	not_mentioned	released	unavailable
Haiku 5.5	imcs21	test	10733222	symptom_240	10733222	0.0005839	3.4908101251348853	not_mentioned		not_mentioned	correct	ok	not_mentioned	released	unavailable
Haiku 5.5	imcs21	test	10733222	symptom_241	10733222	0.0005839	3.4908101251348853	not_mentioned		not_mentioned	correct	ok	not_mentioned	released	unavailable
Haiku 5.5	imcs21	test	10733222	symptom_242	10733222	0.0005839	3.4908101251348853	not_mentioned		not_mentioned	correct	ok	not_mentioned	released	unavailable
Haiku 5.5	imcs21	test	10733222	symptom_243	10733222	0.0005839	3.4908101251348853	not_mentioned		not_mentioned	correct	ok	not_mentioned	released	unavailable
Haiku 5.5	imcs21	test	10733222	symptom_244	10733222	0.0005839	3.4908101251348853	not_mentioned		not_mentioned	correct	ok	not_mentioned	released	unavailable
Haiku 5.5	imcs21	test	10733222	symptom_245	10733222	0.0005839	3.4908101251348853	not_mentioned		not_mentioned	correct	ok	not_mentioned	released	unavailable
Haiku 5.5	imcs21	test	10733222	symptom_246	10733222	0.0005839	3.4908101251348853	not_mentioned		not_mentioned	correct	ok	not_mentioned	released	unavailable
Haiku 5.5	imcs21	test	10733222	symptom_247	10733222	0.0005839	3.4908101251348853	not_mentioned		not_mentioned	correct	ok	not_mentioned	released	unavailable
Haiku 5.5	imcs21	test	10733222	symptom_248	10733222	0.0005839	3.4908101251348853	not_mentioned		not_mentioned	correct	ok	not_mentioned	released	unavailable
Haiku 5.5	imcs21	test	10733222	symptom_249	10733222	0.0005839	3.4908101251348853	not_mentioned		not_mentioned	correct	ok	not_mentioned	released	unavailable
Haiku 5.5	imcs21	test	10733222	symptom_250	10733222	0.0005839	3.4908101251348853	not_mentioned		not_mentioned	correct	ok	not_mentioned	released	unavailable
Haiku 5.5	imcs21	test	10733222	symptom_251	10733222	0.0005839	3.4908101251348853	not_mentioned		not_mentioned	correct	ok	not_mentioned	released	unavailable
Haiku 5.5	imcs21	test	10733222	symptom_252	10733222	0.0005839	3.4908101251348853	not_mentioned		not_mentioned	correct	ok	not_mentioned	released	unavailable
Haiku 5.5	imcs21	test	10733222	symptom_253	10733222	0.0005839	3.4908101251348853	not_mentioned		not_mentioned	correct	ok	not_mentioned	released	unavailable
Haiku 5.5	imcs21	test	10733222	symptom_254	10733222	0.0005839	3.4908101251348853	not_mentioned		not_mentioned	correct	ok	not_mentioned	released	unavailable
Haiku 5.5	imcs21	test	10733222	symptom_255	10733222	0.0005839	3.4908101251348853	not_mentioned		not_mentioned	correct	ok	not_mentioned	released	unavailable
Haiku 5.5	imcs21	test	10733222	symptom_256	10733222	0.0005839	3.4908101251348853	not_mentioned		not_mentioned	correct	ok	not_mentioned	released	unavailable
Haiku 5.5	imcs21	test	10733222	symptom_257	10733222	0.0005839	3.4908101251348853	not_mentioned		not_mentioned	correct	ok	not_mentioned	released	unavailable
Haiku 5.5	imcs21	test	10733222	symptom_258	10733222	0.0005839	3.4908101251348853	not_mentioned		not_mentioned	correct	ok	not_mentioned	released	unavailable
Haiku 5.5	imcs21	test	10733222	symptom_259	10733222	0.0005839	3.4908101251348853	not_mentioned		not_mentioned	correct	ok	not_mentioned	released	unavailable
Haiku 5.5	imcs21	test	10733222	symptom_260	10733222	0.0005839	3.4908101251348853	not_mentioned		not_mentioned	correct	ok	not_mentioned	released	unavailable
Haiku 5.5	imcs21	test	10733222	symptom_261	10733222	0.0005839	3.4908101251348853	not_mentioned		not_mentioned	correct	ok	not_mentioned	released	unavailable
Haiku 5.5	imcs21	test	10733222	symptom_262	10733222	0.0005839	3.4908101251348853	not_mentioned		not_mentioned	correct	ok	not_mentioned	released	unavailable
Haiku 5.5	imcs21	test	10733222	symptom_263	10733222	0.0005839	3.4908101251348853	not_mentioned		not_mentioned	correct	ok	not_mentioned	released	unavailable
Haiku 5.5	imcs21	test	10733222	symptom_264	10733222	0.0005839	3.4908101251348853	not_mentioned		not_mentioned	correct	ok	not_mentioned	released	unavailable
Haiku 5.5	imcs21	test	10733222	symptom_265	10733222	0.0005839	3.4908101251348853	not_mentioned		not_mentioned	correct	ok	not_mentioned	released	unavailable
Haiku 5.5	imcs21	test	10733222	symptom_266	10733222	0.0005839	3.4908101251348853	not_mentioned		not_mentioned	correct	ok	not_mentioned	released	unavailable
Haiku 5.5	imcs21	test	10733222	symptom_267	10733222	0.0005839	3.4908101251348853	not_mentioned		not_mentioned	correct	ok	not_mentioned	released	unavailable
Haiku 5.5	imcs21	test	10733222	symptom_268	10733222	0.0005839	3.4908101251348853	not_mentioned		not_mentioned	correct	ok	not_mentioned	released	unavailable
Haiku 5.5	imcs21	test	10733222	symptom_269	10733222	0.0005839	3.4908101251348853	not_mentioned		not_mentioned	correct	ok	not_mentioned	released	unavailable
Haiku 5.5	imcs21	test	10733222	symptom_270	10733222	0.0005839	3.4908101251348853	not_mentioned		not_mentioned	correct	ok	not_mentioned	released	unavailable
Haiku 5.5	imcs21	test	10733222	symptom_271	10733222	0.0005839	3.4908101251348853	not_mentioned		not_mentioned	correct	ok	not_mentioned	released	unavailable
Haiku 5.5	imcs21	test	10733222	symptom_272	10733222	0.0005839	3.4908101251348853	not_mentioned		not_mentioned	correct	ok	not_mentioned	released	unavailable
Haiku 5.5	imcs21	test	10733222	symptom_273	10733222	0.0005839	3.4908101251348853	not_mentioned		not_mentioned	correct	ok	not_mentioned	released	unavailable
Haiku 5.5	imcs21	test	10733222	symptom_274	10733222	0.0005839	3.4908101251348853	not_mentioned		not_mentioned	correct	ok	not_mentioned	released	unavailable
Haiku 5.5	imcs21	test	10733222	symptom_275	10733222	0.0005839	3.4908101251348853	not_mentioned		not_mentioned	correct	ok	not_mentioned	released	unavailable
Haiku 5.5	imcs21	test	10733222	symptom_276	10733222	0.0005839	3.4908101251348853	not_mentioned		not_mentioned	correct	ok	not_mentioned	released	unavailable
Haiku 5.5	imcs21	test	10733222	symptom_277	10733222	0.0005839	3.4908101251348853	not_mentioned		not_mentioned	correct	ok	not_mentioned	released	unavailable
Haiku 5.5	imcs21	test	10733222	symptom_278	10733222	0.0005839	3.4908101251348853	not_mentioned		not_mentioned	correct	ok	not_mentioned	released	unavailable
Haiku 5.5	imcs21	test	10733222	symptom_279	10733222	0.0005839	3.4908101251348853	not_mentioned		not_mentioned	correct	ok	not_mentioned	released	unavailable
Haiku 5.5	imcs21	test	10733222	symptom_280	10733222	0.0005839	3.4908101251348853	not_mentioned		not_mentioned	correct	ok	not_mentioned	released	unavailable
Haiku 5.5	imcs21	test	10733222	symptom_281	10733222	0.0005839	3.4908101251348853	not_mentioned		not_mentioned	correct	ok	not_mentioned	released	unavailable
Haiku 5.5	imcs21	test	10733222	symptom_282	10733222	0.0005839	3.4908101251348853	not_mentioned		not_mentioned	correct	ok	not_mentioned	released	unavailable
Haiku 5.5	imcs21	test	10733222	symptom_283	10733222	0.0005839	3.4908101251348853	not_mentioned		not_mentioned	correct	ok	not_mentioned	released	unavailable
Haiku 5.5	imcs21	test	10733222	symptom_284	10733222	0.0005839	3.4908101251348853	not_mentioned		not_mentioned	correct	ok	not_mentioned	released	unavailable
Haiku 5.5	imcs21	test	10733222	symptom_285	10733222	0.0005839	3.4908101251348853	not_mentioned		not_mentioned	correct	ok	not_mentioned	released	unavailable
Haiku 5.5	imcs21	test	10733222	symptom_286	10733222	0.0005839	3.4908101251348853	not_mentioned		not_mentioned	correct	ok	not_mentioned	released	unavailable
Haiku 5.5	imcs21	test	10733222	symptom_287	10733222	0.0005839	3.4908101251348853	not_mentioned		not_mentioned	correct	ok	not_mentioned	released	unavailable
Haiku 5.5	imcs21	test	10733222	symptom_288	10733222	0.0005839	3.4908101251348853	not_mentioned		not_mentioned	correct	ok	not_mentioned	released	unavailable
Haiku 5.5	imcs21	test	10733222	symptom_289	10733222	0.0005839	3.4908101251348853	not_mentioned		not_mentioned	correct	ok	not_mentioned	released	unavailable
Haiku 5.5	imcs21	test	10733222	symptom_290	10733222	0.0005839	3.4908101251348853	not_mentioned		not_mentioned	correct	ok	not_mentioned	released	unavailable
Haiku 5.5	imcs21	test	10733222	symptom_291	10733222	0.0005839	3.4908101251348853	not_mentioned		not_mentioned	correct	ok	not_mentioned	released	unavailable
Haiku 5.5	imcs21	test	10733222	symptom_292	10733222	0.0005839	3.4908101251348853	not_mentioned		not_mentioned	correct	ok	not_mentioned	released	unavailable
Haiku 5.5	imcs21	test	10733222	symptom_293	10733222	0.0005839	3.4908101251348853	not_mentioned		not_mentioned	correct	ok	not_mentioned	released	unavailable
Haiku 5.5	imcs21	test	10733222	symptom_294	10733222	0.0005839	3.4908101251348853	not_mentioned		not_mentioned	correct	ok	not_mentioned	released	unavailable
Haiku 5.5	imcs21	test	10733222	symptom_295	10733222	0.0005839	3.4908101251348853	not_mentioned		not_mentioned	correct	ok	not_mentioned	released	unavailable
Haiku 5.5	imcs21	test	10733222	symptom_296	10733222	0.0005839	3.4908101251348853	not_mentioned		not_mentioned	correct	ok	not_mentioned	released	unavailable
Haiku 5.5	imcs21	test	10733222	symptom_297	10733222	0.0005839	3.4908101251348853	not_mentioned		not_mentioned	correct	ok	not_mentioned	released	unavailable
Haiku 5.5	imcs21	test	10733222	symptom_298	10733222	0.0005839	3.4908101251348853	not_mentioned		not_mentioned	correct	ok	not_mentioned	released	unavailable
Haiku 5.5	imcs21	test	10733222	symptom_299	10733222	0.0005839	3.4908101251348853	not_mentioned		not_mentioned	correct	ok	not_mentioned	released	unavailable
Haiku 5.5	imcs21	test	10733222	symptom_300	10733222	0.0005839	3.4908101251348853	not_mentioned		not_mentioned	correct	ok	not_mentioned	released	unavailable
Haiku 5.5	imcs21	test	10733222	symptom_301	10733222	0.0005839	3.4908101251348853	not_mentioned		not_mentioned	correct	ok	not_mentioned	released	unavailable
Haiku 5.5	imcs21	test	10733222	symptom_302	10733222	0.0005839	3.4908101251348853	not_mentioned		not_mentioned	correct	ok	not_mentioned	released	unavailable
Haiku 5.5	imcs21	test	10733222	symptom_303	10733222	0.0005839	3.4908101251348853	not_mentioned		not_mentioned	correct	ok	not_mentioned	released	unavailable
Haiku 5.5	imcs21	test	10733222	symptom_304	10733222	0.0005839	3.4908101251348853	not_mentioned		not_mentioned	correct	ok	not_mentioned	released	unavailable
Haiku 5.5	imcs21	test	10733222	symptom_305	10733222	0.0005839	3.4908101251348853	not_mentioned		not_mentioned	correct	ok	not_mentioned	released	unavailable
Haiku 5.5	imcs21	test	10733222	symptom_306	10733222	0.0005839	3.4908101251348853	not_mentioned		not_mentioned	correct	ok	not_mentioned	released	unavailable
Haiku 5.5	imcs21	test	10733222	symptom_307	10733222	0.0005839	3.4908101251348853	not_mentioned		not_mentioned	correct	ok	not_mentioned	released	unavailable
Haiku 5.5	imcs21	test	10733222	symptom_308	10733222	0.0005839	3.4908101251348853	not_mentioned		not_mentioned	correct	ok	not_mentioned	released	unavailable
Haiku 5.5	imcs21	test	10733222	symptom_309	10733222	0.0005839	3.4908101251348853	not_mentioned		not_mentioned	correct	ok	not_mentioned	released	unavailable
Haiku 5.5	imcs21	test	10733222	symptom_310	10733222	0.0005839	3.4908101251348853	not_mentioned		not_mentioned	correct	ok	not_mentioned	released	unavailable
Haiku 5.5	imcs21	test	10733222	symptom_311	10733222	0.0005839	3.4908101251348853	not_mentioned		not_mentioned	correct	ok	not_mentioned	released	unavailable
Haiku 5.5	imcs21	test	10733222	symptom_312	10733222	0.0005839	3.4908101251348853	not_mentioned		not_mentioned	correct	ok	not_mentioned	released	unavailable
Haiku 5.5	imcs21	test	10733222	symptom_313	10733222	0.0005839	3.4908101251348853	not_mentioned		not_mentioned	correct	ok	not_mentioned	released	unavailable
Haiku 5.5	imcs21	test	10733222	symptom_314	10733222	0.0005839	3.4908101251348853	not_mentioned		not_mentioned	correct	ok	not_mentioned	released	unavailable
Haiku 5.5	imcs21	test	10733222	symptom_315	10733222	0.0005839	3.4908101251348853	not_mentioned		not_mentioned	correct	ok	not_mentioned	released	unavailable
Haiku 5.5	imcs21	test	10733222	symptom_316	10733222	0.0005839	3.4908101251348853	not_mentioned		not_mentioned	correct	ok	not_mentioned	released	unavailable
Haiku 5.5	imcs21	test	10733222	symptom_317	10733222	0.0005839	3.4908101251348853	not_mentioned		not_mentioned	correct	ok	not_mentioned	released	unavailable
Haiku 5.5	imcs21	test	10733222	symptom_318	10733222	0.0005839	3.4908101251348853	not_mentioned		not_mentioned	correct	ok	not_mentioned	released	unavailable
Haiku 5.5	imcs21	test	10733222	symptom_319	10733222	0.0005839	3.4908101251348853	not_mentioned		not_mentioned	correct	ok	not_mentioned	released	unavailable
Haiku 5.5	imcs21	test	10733222	symptom_320	10733222	0.0005839	3.4908101251348853	not_mentioned		not_mentioned	correct	ok	not_mentioned	released	unavailable
Haiku 5.5	imcs21	test	10733222	symptom_321	10733222	0.0005839	3.4908101251348853	not_mentioned		not_mentioned	correct	ok	not_mentioned	released	unavailable
Haiku 5.5	imcs21	test	10733222	symptom_322	10733222	0.0005839	3.4908101251348853	not_mentioned		not_mentioned	correct	ok	not_mentioned	released	unavailable
Haiku 5.5	imcs21	test	10733222	symptom_323	10733222	0.0005839	3.4908101251348853	not_mentioned		not_mentioned	correct	ok	not_mentioned	released	unavailable
Haiku 5.5	imcs21	test	10733222	symptom_324	10733222	0.0005839	3.4908101251348853	not_mentioned		not_mentioned	correct	ok	not_mentioned	released	unavailable
Haiku 5.5	imcs21	test	10733222	symptom_325	10733222	0.0005839	3.4908101251348853	not_mentioned		not_mentioned	correct	ok	not_mentioned	released	unavailable
Haiku 5.5	imcs21	test	10733222	symptom_326	10733222	0.0005839	3.4908101251348853	not_mentioned		not_mentioned	correct	ok	not_mentioned	released	unavailable
Haiku 5.5	imcs21	test	10733222	symptom_327	10733222	0.0005839	3.4908101251348853	not_mentioned		not_mentioned	correct	ok	not_mentioned	released	unavailable
Haiku 5.5	imcs21	test	10733222	symptom_328	10733222	0.0005839	3.4908101251348853	not_mentioned		not_mentioned	correct	ok	not_mentioned	released	unavailable
Haiku 5.5	imcs21	test	10733222	symptom_329	10733222	0.0005839	3.4908101251348853	not_mentioned		not_mentioned	correct	ok	not_mentioned	released	unavailable
Haiku 5.5	imcs21	test	10733222	symptom_330	10733222	0.0005839	3.4908101251348853	not_mentioned		not_mentioned	correct	ok	not_mentioned	released	unavailable
Haiku 5.5	imcs21	test	10733909	symptom_000	10733909	0.0010209000000000001	6.441201458917931	not_mentioned		positive	incorrect	ok	positive	released	unavailable
Haiku 5.5	imcs21	test	10733909	symptom_001	10733909	0.0010209000000000001	6.441201458917931	negative	0.95	positive	incorrect	ok	positive	released	reported_percentage
Haiku 5.5	imcs21	test	10733909	symptom_002	10733909	0.0010209000000000001	6.441201458917931	positive	0.92	positive	correct	ok	positive	released	reported_percentage
Haiku 5.5	imcs21	test	10733909	symptom_003	10733909	0.0010209000000000001	6.441201458917931	positive	0.95	positive	correct	ok	positive	released	reported_percentage
Haiku 5.5	imcs21	test	10733909	symptom_004	10733909	0.0010209000000000001	6.441201458917931	negative	0.9	positive	incorrect	ok	positive	released	reported_percentage
Haiku 5.5	imcs21	test	10733909	symptom_005	10733909	0.0010209000000000001	6.441201458917931	positive	0.85	positive	correct	ok	positive	released	reported_percentage
Haiku 5.5	imcs21	test	10733909	symptom_006	10733909	0.0010209000000000001	6.441201458917931	negative	0.9	positive	incorrect	ok	positive	released	reported_percentage
Haiku 5.5	imcs21	test	10733909	symptom_007	10733909	0.0010209000000000001	6.441201458917931	not_mentioned		not_mentioned	correct	ok	not_mentioned	released	unavailable
Haiku 5.5	imcs21	test	10733909	symptom_008	10733909	0.0010209000000000001	6.441201458917931	not_mentioned		not_mentioned	correct	ok	not_mentioned	released	unavailable
Haiku 5.5	imcs21	test	10733909	symptom_009	10733909	0.0010209000000000001	6.441201458917931	not_mentioned		not_mentioned	correct	ok	not_mentioned	released	unavailable
Haiku 5.5	imcs21	test	10733909	symptom_010	10733909	0.0010209000000000001	6.441201458917931	not_mentioned		not_mentioned	correct	ok	not_mentioned	released	unavailable
Haiku 5.5	imcs21	test	10733909	symptom_011	10733909	0.0010209000000000001	6.441201458917931	not_mentioned		not_mentioned	correct	ok	not_mentioned	released	unavailable
Haiku 5.5	imcs21	test	10733909	symptom_012	10733909	0.0010209000000000001	6.441201458917931	uncertain	0.5	uncertain	correct	ok	uncertain	released	reported_percentage
Haiku 5.5	imcs21	test	10733909	symptom_013	10733909	0.0010209000000000001	6.441201458917931	not_mentioned		not_mentioned	correct	ok	not_mentioned	released	unavailable
Haiku 5.5	imcs21	test	10733909	symptom_014	10733909	0.0010209000000000001	6.441201458917931	not_mentioned		positive	incorrect	ok	positive	released	unavailable
Haiku 5.5	imcs21	test	10733909	symptom_015	10733909	0.0010209000000000001	6.441201458917931	not_mentioned		not_mentioned	correct	ok	not_mentioned	released	unavailable
Haiku 5.5	imcs21	test	10733909	symptom_016	10733909	0.0010209000000000001	6.441201458917931	not_mentioned		not_mentioned	correct	ok	not_mentioned	released	unavailable
Haiku 5.5	imcs21	test	10733909	symptom_017	10733909	0.0010209000000000001	6.441201458917931	not_mentioned		not_mentioned	correct	ok	not_mentioned	released	unavailable
Haiku 5.5	imcs21	test	10733909	symptom_018	10733909	0.0010209000000000001	6.441201458917931	not_mentioned		not_mentioned	correct	ok	not_mentioned	released	unavailable
Haiku 5.5	imcs21	test	10733909	symptom_019	10733909	0.0010209000000000001	6.441201458917931	not_mentioned		not_mentioned	correct	ok	not_mentioned	released	unavailable
Haiku 5.5	imcs21	test	10733909	symptom_020	10733909	0.0010209000000000001	6.441201458917931	not_mentioned		not_mentioned	correct	ok	not_mentioned	released	unavailable
Haiku 5.5	imcs21	test	10733909	symptom_021	10733909	0.0010209000000000001	6.441201458917931	not_mentioned		not_mentioned	correct	ok	not_mentioned	released	unavailable
Haiku 5.5	imcs21	test	10733909	symptom_022	10733909	0.0010209000000000001	6.441201458917931	not_mentioned		not_mentioned	correct	ok	not_mentioned	released	unavailable
Haiku 5.5	imcs21	test	10733909	symptom_023	10733909	0.0010209000000000001	6.441201458917931	not_mentioned		not_mentioned	correct	ok	not_mentioned	released	unavailable
Haiku 5.5	imcs21	test	10733909	symptom_024	10733909	0.0010209000000000001	6.441201458917931	not_mentioned		not_mentioned	correct	ok	not_mentioned	released	unavailable
Haiku 5.5	imcs21	test	10733909	symptom_025	10733909	0.0010209000000000001	6.441201458917931	not_mentioned		not_mentioned	correct	ok	not_mentioned	released	unavailable
Haiku 5.5	imcs21	test	10733909	symptom_026	10733909	0.0010209000000000001	6.441201458917931	not_mentioned		not_mentioned	correct	ok	not_mentioned	released	unavailable
Haiku 5.5	imcs21	test	10733909	symptom_027	10733909	0.0010209000000000001	6.441201458917931	not_mentioned		not_mentioned	correct	ok	not_mentioned	released	unavailable
Haiku 5.5	imcs21	test	10733909	symptom_028	10733909	0.0010209000000000001	6.441201458917931	not_mentioned		positive	incorrect	ok	positive	released	unavailable
Haiku 5.5	imcs21	test	10733909	symptom_029	10733909	0.0010209000000000001	6.441201458917931	not_mentioned		not_mentioned	correct	ok	not_mentioned	released	unavailable
Haiku 5.5	imcs21	test	10733909	symptom_030	10733909	0.0010209000000000001	6.441201458917931	positive	0.65	not_mentioned	incorrect	ok	not_mentioned	released	reported_percentage
Haiku 5.5	imcs21	test	10733909	symptom_031	10733909	0.0010209000000000001	6.441201458917931	not_mentioned		not_mentioned	correct	ok	not_mentioned	released	unavailable
Haiku 5.5	imcs21	test	10733909	symptom_032	10733909	0.0010209000000000001	6.441201458917931	not_mentioned		not_mentioned	correct	ok	not_mentioned	released	unavailable
Haiku 5.5	imcs21	test	10733909	symptom_033	10733909	0.0010209000000000001	6.441201458917931	not_mentioned		not_mentioned	correct	ok	not_mentioned	released	unavailable
Haiku 5.5	imcs21	test	10733909	symptom_034	10733909	0.0010209000000000001	6.441201458917931	not_mentioned		not_mentioned	correct	ok	not_mentioned	released	unavailable
Haiku 5.5	imcs21	test	10733909	symptom_035	10733909	0.0010209000000000001	6.441201458917931	not_mentioned		not_mentioned	correct	ok	not_mentioned	released	unavailable
Haiku 5.5	imcs21	test	10733909	symptom_036	10733909	0.0010209000000000001	6.441201458917931	not_mentioned		not_mentioned	correct	ok	not_mentioned	released	unavailable
Haiku 5.5	imcs21	test	10733909	symptom_037	10733909	0.0010209000000000001	6.441201458917931	not_mentioned		not_mentioned	correct	ok	not_mentioned	released	unavailable
Haiku 5.5	imcs21	test	10733909	symptom_038	10733909	0.0010209000000000001	6.441201458917931	not_mentioned		not_mentioned	correct	ok	not_mentioned	released	unavailable
Haiku 5.5	imcs21	test	10733909	symptom_039	10733909	0.0010209000000000001	6.441201458917931	positive	0.9	positive	correct	ok	positive	released	reported_percentage
Haiku 5.5	imcs21	test	10733909	symptom_040	10733909	0.0010209000000000001	6.441201458917931	not_mentioned		not_mentioned	correct	ok	not_mentioned	released	unavailable
Haiku 5.5	imcs21	test	10733909	symptom_041	10733909	0.0010209000000000001	6.441201458917931	not_mentioned		not_mentioned	correct	ok	not_mentioned	released	unavailable
Haiku 5.5	imcs21	test	10733909	symptom_042	10733909	0.0010209000000000001	6.441201458917931	not_mentioned		not_mentioned	correct	ok	not_mentioned	released	unavailable
Haiku 5.5	imcs21	test	10733909	symptom_043	10733909	0.0010209000000000001	6.441201458917931	not_mentioned		not_mentioned	correct	ok	not_mentioned	released	unavailable
Haiku 5.5	imcs21	test	10733909	symptom_044	10733909	0.0010209000000000001	6.441201458917931	not_mentioned		not_mentioned	correct	ok	not_mentioned	released	unavailable
Haiku 5.5	imcs21	test	10733909	symptom_045	10733909	0.0010209000000000001	6.441201458917931	not_mentioned		not_mentioned	correct	ok	not_mentioned	released	unavailable
Haiku 5.5	imcs21	test	10733909	symptom_046	10733909	0.0010209000000000001	6.441201458917931	not_mentioned		not_mentioned	correct	ok	not_mentioned	released	unavailable
Haiku 5.5	imcs21	test	10733909	symptom_047	10733909	0.0010209000000000001	6.441201458917931	not_mentioned		not_mentioned	correct	ok	not_mentioned	released	unavailable
Haiku 5.5	imcs21	test	10733909	symptom_048	10733909	0.0010209000000000001	6.441201458917931	not_mentioned		not_mentioned	correct	ok	not_mentioned	released	unavailable
Haiku 5.5	imcs21	test	10733909	symptom_049	10733909	0.0010209000000000001	6.441201458917931	not_mentioned		not_mentioned	correct	ok	not_mentioned	released	unavailable
Haiku 5.5	imcs21	test	10733909	symptom_050	10733909	0.0010209000000000001	6.441201458917931	not_mentioned		not_mentioned	correct	ok	not_mentioned	released	unavailable
Haiku 5.5	imcs21	test	10733909	symptom_051	10733909	0.0010209000000000001	6.441201458917931	not_mentioned		not_mentioned	correct	ok	not_mentioned	released	unavailable
Haiku 5.5	imcs21	test	10733909	symptom_052	10733909	0.0010209000000000001	6.441201458917931	positive	0.8	positive	correct	ok	positive	released	reported_percentage
Haiku 5.5	imcs21	test	10733909	symptom_053	10733909	0.0010209000000000001	6.441201458917931	not_mentioned		not_mentioned	correct	ok	not_mentioned	released	unavailable
Haiku 5.5	imcs21	test	10733909	symptom_054	10733909	0.0010209000000000001	6.441201458917931	not_mentioned		not_mentioned	correct	ok	not_mentioned	released	unavailable
Haiku 5.5	imcs21	test	10733909	symptom_055	10733909	0.0010209000000000001	6.441201458917931	not_mentioned		not_mentioned	correct	ok	not_mentioned	released	unavailable
Haiku 5.5	imcs21	test	10733909	symptom_056	10733909	0.0010209000000000001	6.441201458917931	not_mentioned		not_mentioned	correct	ok	not_mentioned	released	unavailable
Haiku 5.5	imcs21	test	10733909	symptom_057	10733909	0.0010209000000000001	6.441201458917931	not_mentioned		not_mentioned	correct	ok	not_mentioned	released	unavailable
Haiku 5.5	imcs21	test	10733909	symptom_058	10733909	0.0010209000000000001	6.441201458917931	not_mentioned		not_mentioned	correct	ok	not_mentioned	released	unavailable
Haiku 5.5	imcs21	test	10733909	symptom_059	10733909	0.0010209000000000001	6.441201458917931	not_mentioned		not_mentioned	correct	ok	not_mentioned	released	unavailable
Haiku 5.5	imcs21	test	10733909	symptom_060	10733909	0.0010209000000000001	6.441201458917931	not_mentioned		not_mentioned	correct	ok	not_mentioned	released	unavailable
Haiku 5.5	imcs21	test	10733909	symptom_061	10733909	0.0010209000000000001	6.441201458917931	not_mentioned		not_mentioned	correct	ok	not_mentioned	released	unavailable
Haiku 5.5	imcs21	test	10733909	symptom_062	10733909	0.0010209000000000001	6.441201458917931	not_mentioned		not_mentioned	correct	ok	not_mentioned	released	unavailable
Haiku 5.5	imcs21	test	10733909	symptom_063	10733909	0.0010209000000000001	6.441201458917931	not_mentioned		not_mentioned	correct	ok	not_mentioned	released	unavailable
Haiku 5.5	imcs21	test	10733909	symptom_064	10733909	0.0010209000000000001	6.441201458917931	not_mentioned		not_mentioned	correct	ok	not_mentioned	released	unavailable
Haiku 5.5	imcs21	test	10733909	symptom_065	10733909	0.0010209000000000001	6.441201458917931	not_mentioned		not_mentioned	correct	ok	not_mentioned	released	unavailable
Haiku 5.5	imcs21	test	10733909	symptom_066	10733909	0.0010209000000000001	6.441201458917931	not_mentioned		not_mentioned	correct	ok	not_mentioned	released	unavailable
Haiku 5.5	imcs21	test	10733909	symptom_067	10733909	0.0010209000000000001	6.441201458917931	not_mentioned		not_mentioned	correct	ok	not_mentioned	released	unavailable
Haiku 5.5	imcs21	test	10733909	symptom_068	10733909	0.0010209000000000001	6.441201458917931	not_mentioned		not_mentioned	correct	ok	not_mentioned	released	unavailable
Haiku 5.5	imcs21	test	10733909	symptom_069	10733909	0.0010209000000000001	6.441201458917931	not_mentioned		not_mentioned	correct	ok	not_mentioned	released	unavailable
Haiku 5.5	imcs21	test	10733909	symptom_070	10733909	0.0010209000000000001	6.441201458917931	not_mentioned		not_mentioned	correct	ok	not_mentioned	released	unavailable
Haiku 5.5	imcs21	test	10733909	symptom_071	10733909	0.0010209000000000001	6.441201458917931	not_mentioned		not_mentioned	correct	ok	not_mentioned	released	unavailable
Haiku 5.5	imcs21	test	10733909	symptom_072	10733909	0.0010209000000000001	6.441201458917931	not_mentioned		not_mentioned	correct	ok	not_mentioned	released	unavailable
Haiku 5.5	imcs21	test	10733909	symptom_073	10733909	0.0010209000000000001	6.441201458917931	not_mentioned		not_mentioned	correct	ok	not_mentioned	released	unavailable
Haiku 5.5	imcs21	test	10733909	symptom_074	10733909	0.0010209000000000001	6.441201458917931	not_mentioned		not_mentioned	correct	ok	not_mentioned	released	unavailable
Haiku 5.5	imcs21	test	10733909	symptom_075	10733909	0.0010209000000000001	6.441201458917931	not_mentioned		not_mentioned	correct	ok	not_mentioned	released	unavailable
Haiku 5.5	imcs21	test	10733909	symptom_076	10733909	0.0010209000000000001	6.441201458917931	not_mentioned		not_mentioned	correct	ok	not_mentioned	released	unavailable
Haiku 5.5	imcs21	test	10733909	symptom_077	10733909	0.0010209000000000001	6.441201458917931	not_mentioned		not_mentioned	correct	ok	not_mentioned	released	unavailable
Haiku 5.5	imcs21	test	10733909	symptom_078	10733909	0.0010209000000000001	6.441201458917931	not_mentioned		not_mentioned	correct	ok	not_mentioned	released	unavailable
Haiku 5.5	imcs21	test	10733909	symptom_079	10733909	0.0010209000000000001	6.441201458917931	not_mentioned		not_mentioned	correct	ok	not_mentioned	released	unavailable
Haiku 5.5	imcs21	test	10733909	symptom_080	10733909	0.0010209000000000001	6.441201458917931	not_mentioned		not_mentioned	correct	ok	not_mentioned	released	unavailable
Haiku 5.5	imcs21	test	10733909	symptom_081	10733909	0.0010209000000000001	6.441201458917931	not_mentioned		not_mentioned	correct	ok	not_mentioned	released	unavailable
Haiku 5.5	imcs21	test	10733909	symptom_082	10733909	0.0010209000000000001	6.441201458917931	not_mentioned		not_mentioned	correct	ok	not_mentioned	released	unavailable
Haiku 5.5	imcs21	test	10733909	symptom_083	10733909	0.0010209000000000001	6.441201458917931	not_mentioned		not_mentioned	correct	ok	not_mentioned	released	unavailable
Haiku 5.5	imcs21	test	10733909	symptom_084	10733909	0.0010209000000000001	6.441201458917931	not_mentioned		not_mentioned	correct	ok	not_mentioned	released	unavailable
Haiku 5.5	imcs21	test	10733909	symptom_085	10733909	0.0010209000000000001	6.441201458917931	not_mentioned		not_mentioned	correct	ok	not_mentioned	released	unavailable
Haiku 5.5	imcs21	test	10733909	symptom_086	10733909	0.0010209000000000001	6.441201458917931	not_mentioned		not_mentioned	correct	ok	not_mentioned	released	unavailable
Haiku 5.5	imcs21	test	10733909	symptom_087	10733909	0.0010209000000000001	6.441201458917931	not_mentioned		not_mentioned	correct	ok	not_mentioned	released	unavailable
Haiku 5.5	imcs21	test	10733909	symptom_088	10733909	0.0010209000000000001	6.441201458917931	not_mentioned		not_mentioned	correct	ok	not_mentioned	released	unavailable
Haiku 5.5	imcs21	test	10733909	symptom_089	10733909	0.0010209000000000001	6.441201458917931	not_mentioned		positive	incorrect	ok	positive	released	unavailable
Haiku 5.5	imcs21	test	10733909	symptom_090	10733909	0.0010209000000000001	6.441201458917931	not_mentioned		not_mentioned	correct	ok	not_mentioned	released	unavailable
Haiku 5.5	imcs21	test	10733909	symptom_091	10733909	0.0010209000000000001	6.441201458917931	not_mentioned		not_mentioned	correct	ok	not_mentioned	released	unavailable
Haiku 5.5	imcs21	test	10733909	symptom_092	10733909	0.0010209000000000001	6.441201458917931	not_mentioned		not_mentioned	correct	ok	not_mentioned	released	unavailable
Haiku 5.5	imcs21	test	10733909	symptom_093	10733909	0.0010209000000000001	6.441201458917931	not_mentioned		not_mentioned	correct	ok	not_mentioned	released	unavailable
Haiku 5.5	imcs21	test	10733909	symptom_094	10733909	0.0010209000000000001	6.441201458917931	not_mentioned		not_mentioned	correct	ok	not_mentioned	released	unavailable
Haiku 5.5	imcs21	test	10733909	symptom_095	10733909	0.0010209000000000001	6.441201458917931	not_mentioned		not_mentioned	correct	ok	not_mentioned	released	unavailable
Haiku 5.5	imcs21	test	10733909	symptom_096	10733909	0.0010209000000000001	6.441201458917931	not_mentioned		not_mentioned	correct	ok	not_mentioned	released	unavailable
Haiku 5.5	imcs21	test	10733909	symptom_097	10733909	0.0010209000000000001	6.441201458917931	not_mentioned		not_mentioned	correct	ok	not_mentioned	released	unavailable
Haiku 5.5	imcs21	test	10733909	symptom_098	10733909	0.0010209000000000001	6.441201458917931	not_mentioned		not_mentioned	correct	ok	not_mentioned	released	unavailable
Haiku 5.5	imcs21	test	10733909	symptom_099	10733909	0.0010209000000000001	6.441201458917931	not_mentioned		not_mentioned	correct	ok	not_mentioned	released	unavailable
Haiku 5.5	imcs21	test	10733909	symptom_100	10733909	0.0010209000000000001	6.441201458917931	not_mentioned		not_mentioned	correct	ok	not_mentioned	released	unavailable
Haiku 5.5	imcs21	test	10733909	symptom_101	10733909	0.0010209000000000001	6.441201458917931	not_mentioned		not_mentioned	correct	ok	not_mentioned	released	unavailable
Haiku 5.5	imcs21	test	10733909	symptom_102	10733909	0.0010209000000000001	6.441201458917931	not_mentioned		not_mentioned	correct	ok	not_mentioned	released	unavailable
Haiku 5.5	imcs21	test	10733909	symptom_103	10733909	0.0010209000000000001	6.441201458917931	not_mentioned		not_mentioned	correct	ok	not_mentioned	released	unavailable
Haiku 5.5	imcs21	test	10733909	symptom_104	10733909	0.0010209000000000001	6.441201458917931	not_mentioned		not_mentioned	correct	ok	not_mentioned	released	unavailable
Haiku 5.5	imcs21	test	10733909	symptom_105	10733909	0.0010209000000000001	6.441201458917931	not_mentioned		not_mentioned	correct	ok	not_mentioned	released	unavailable
Haiku 5.5	imcs21	test	10733909	symptom_106	10733909	0.0010209000000000001	6.441201458917931	not_mentioned		not_mentioned	correct	ok	not_mentioned	released	unavailable
Haiku 5.5	imcs21	test	10733909	symptom_107	10733909	0.0010209000000000001	6.441201458917931	not_mentioned		not_mentioned	correct	ok	not_mentioned	released	unavailable
Haiku 5.5	imcs21	test	10733909	symptom_108	10733909	0.0010209000000000001	6.441201458917931	uncertain	0.5	positive	incorrect	ok	positive	released	reported_percentage
Haiku 5.5	imcs21	test	10733909	symptom_109	10733909	0.0010209000000000001	6.441201458917931	not_mentioned		not_mentioned	correct	ok	not_mentioned	released	unavailable
Haiku 5.5	imcs21	test	10733909	symptom_110	10733909	0.0010209000000000001	6.441201458917931	not_mentioned		not_mentioned	correct	ok	not_mentioned	released	unavailable
Haiku 5.5	imcs21	test	10733909	symptom_111	10733909	0.0010209000000000001	6.441201458917931	not_mentioned		not_mentioned	correct	ok	not_mentioned	released	unavailable
Haiku 5.5	imcs21	test	10733909	symptom_112	10733909	0.0010209000000000001	6.441201458917931	not_mentioned		not_mentioned	correct	ok	not_mentioned	released	unavailable
Haiku 5.5	imcs21	test	10733909	symptom_113	10733909	0.0010209000000000001	6.441201458917931	not_mentioned		not_mentioned	correct	ok	not_mentioned	released	unavailable
Haiku 5.5	imcs21	test	10733909	symptom_114	10733909	0.0010209000000000001	6.441201458917931	not_mentioned		not_mentioned	correct	ok	not_mentioned	released	unavailable
Haiku 5.5	imcs21	test	10733909	symptom_115	10733909	0.0010209000000000001	6.441201458917931	not_mentioned		not_mentioned	correct	ok	not_mentioned	released	unavailable
Haiku 5.5	imcs21	test	10733909	symptom_116	10733909	0.0010209000000000001	6.441201458917931	not_mentioned		not_mentioned	correct	ok	not_mentioned	released	unavailable
Haiku 5.5	imcs21	test	10733909	symptom_117	10733909	0.0010209000000000001	6.441201458917931	not_mentioned		not_mentioned	correct	ok	not_mentioned	released	unavailable
Haiku 5.5	imcs21	test	10733909	symptom_118	10733909	0.0010209000000000001	6.441201458917931	not_mentioned		not_mentioned	correct	ok	not_mentioned	released	unavailable
Haiku 5.5	imcs21	test	10733909	symptom_119	10733909	0.0010209000000000001	6.441201458917931	not_mentioned		not_mentioned	correct	ok	not_mentioned	released	unavailable
Haiku 5.5	imcs21	test	10733909	symptom_120	10733909	0.0010209000000000001	6.441201458917931	not_mentioned		not_mentioned	correct	ok	not_mentioned	released	unavailable
Haiku 5.5	imcs21	test	10733909	symptom_121	10733909	0.0010209000000000001	6.441201458917931	not_mentioned		not_mentioned	correct	ok	not_mentioned	released	unavailable
Haiku 5.5	imcs21	test	10733909	symptom_122	10733909	0.0010209000000000001	6.441201458917931	not_mentioned		not_mentioned	correct	ok	not_mentioned	released	unavailable
Haiku 5.5	imcs21	test	10733909	symptom_123	10733909	0.0010209000000000001	6.441201458917931	not_mentioned		not_mentioned	correct	ok	not_mentioned	released	unavailable
Haiku 5.5	imcs21	test	10733909	symptom_124	10733909	0.0010209000000000001	6.441201458917931	not_mentioned		not_mentioned	correct	ok	not_mentioned	released	unavailable
Haiku 5.5	imcs21	test	10733909	symptom_125	10733909	0.0010209000000000001	6.441201458917931	not_mentioned		not_mentioned	correct	ok	not_mentioned	released	unavailable
Haiku 5.5	imcs21	test	10733909	symptom_126	10733909	0.0010209000000000001	6.441201458917931	not_mentioned		not_mentioned	correct	ok	not_mentioned	released	unavailable
Haiku 5.5	imcs21	test	10733909	symptom_127	10733909	0.0010209000000000001	6.441201458917931	not_mentioned		not_mentioned	correct	ok	not_mentioned	released	unavailable
Haiku 5.5	imcs21	test	10733909	symptom_128	10733909	0.0010209000000000001	6.441201458917931	not_mentioned		not_mentioned	correct	ok	not_mentioned	released	unavailable
Haiku 5.5	imcs21	test	10733909	symptom_129	10733909	0.0010209000000000001	6.441201458917931	not_mentioned		not_mentioned	correct	ok	not_mentioned	released	unavailable
Haiku 5.5	imcs21	test	10733909	symptom_130	10733909	0.0010209000000000001	6.441201458917931	not_mentioned		not_mentioned	correct	ok	not_mentioned	released	unavailable
Haiku 5.5	imcs21	test	10733909	symptom_131	10733909	0.0010209000000000001	6.441201458917931	not_mentioned		not_mentioned	correct	ok	not_mentioned	released	unavailable
Haiku 5.5	imcs21	test	10733909	symptom_132	10733909	0.0010209000000000001	6.441201458917931	not_mentioned		not_mentioned	correct	ok	not_mentioned	released	unavailable
Haiku 5.5	imcs21	test	10733909	symptom_133	10733909	0.0010209000000000001	6.441201458917931	not_mentioned		not_mentioned	correct	ok	not_mentioned	released	unavailable
Haiku 5.5	imcs21	test	10733909	symptom_134	10733909	0.0010209000000000001	6.441201458917931	not_mentioned		not_mentioned	correct	ok	not_mentioned	released	unavailable
Haiku 5.5	imcs21	test	10733909	symptom_135	10733909	0.0010209000000000001	6.441201458917931	not_mentioned		not_mentioned	correct	ok	not_mentioned	released	unavailable
Haiku 5.5	imcs21	test	10733909	symptom_136	10733909	0.0010209000000000001	6.441201458917931	not_mentioned		not_mentioned	correct	ok	not_mentioned	released	unavailable
Haiku 5.5	imcs21	test	10733909	symptom_137	10733909	0.0010209000000000001	6.441201458917931	not_mentioned		not_mentioned	correct	ok	not_mentioned	released	unavailable
Haiku 5.5	imcs21	test	10733909	symptom_138	10733909	0.0010209000000000001	6.441201458917931	not_mentioned		not_mentioned	correct	ok	not_mentioned	released	unavailable
Haiku 5.5	imcs21	test	10733909	symptom_139	10733909	0.0010209000000000001	6.441201458917931	not_mentioned		not_mentioned	correct	ok	not_mentioned	released	unavailable
Haiku 5.5	imcs21	test	10733909	symptom_140	10733909	0.0010209000000000001	6.441201458917931	not_mentioned		not_mentioned	correct	ok	not_mentioned	released	unavailable
Haiku 5.5	imcs21	test	10733909	symptom_141	10733909	0.0010209000000000001	6.441201458917931	not_mentioned		not_mentioned	correct	ok	not_mentioned	released	unavailable
Haiku 5.5	imcs21	test	10733909	symptom_142	10733909	0.0010209000000000001	6.441201458917931	not_mentioned		not_mentioned	correct	ok	not_mentioned	released	unavailable
Haiku 5.5	imcs21	test	10733909	symptom_143	10733909	0.0010209000000000001	6.441201458917931	not_mentioned		not_mentioned	correct	ok	not_mentioned	released	unavailable
Haiku 5.5	imcs21	test	10733909	symptom_144	10733909	0.0010209000000000001	6.441201458917931	not_mentioned		not_mentioned	correct	ok	not_mentioned	released	unavailable
Haiku 5.5	imcs21	test	10733909	symptom_145	10733909	0.0010209000000000001	6.441201458917931	not_mentioned		not_mentioned	correct	ok	not_mentioned	released	unavailable
Haiku 5.5	imcs21	test	10733909	symptom_146	10733909	0.0010209000000000001	6.441201458917931	not_mentioned		not_mentioned	correct	ok	not_mentioned	released	unavailable
Haiku 5.5	imcs21	test	10733909	symptom_147	10733909	0.0010209000000000001	6.441201458917931	not_mentioned		not_mentioned	correct	ok	not_mentioned	released	unavailable
Haiku 5.5	imcs21	test	10733909	symptom_148	10733909	0.0010209000000000001	6.441201458917931	not_mentioned		not_mentioned	correct	ok	not_mentioned	released	unavailable
Haiku 5.5	imcs21	test	10733909	symptom_149	10733909	0.0010209000000000001	6.441201458917931	not_mentioned		not_mentioned	correct	ok	not_mentioned	released	unavailable
Haiku 5.5	imcs21	test	10733909	symptom_150	10733909	0.0010209000000000001	6.441201458917931	not_mentioned		not_mentioned	correct	ok	not_mentioned	released	unavailable
Haiku 5.5	imcs21	test	10733909	symptom_151	10733909	0.0010209000000000001	6.441201458917931	positive	0.8	not_mentioned	incorrect	ok	not_mentioned	released	reported_percentage
Haiku 5.5	imcs21	test	10733909	symptom_152	10733909	0.0010209000000000001	6.441201458917931	not_mentioned		not_mentioned	correct	ok	not_mentioned	released	unavailable
Haiku 5.5	imcs21	test	10733909	symptom_153	10733909	0.0010209000000000001	6.441201458917931	not_mentioned		not_mentioned	correct	ok	not_mentioned	released	unavailable
Haiku 5.5	imcs21	test	10733909	symptom_154	10733909	0.0010209000000000001	6.441201458917931	not_mentioned		not_mentioned	correct	ok	not_mentioned	released	unavailable
Haiku 5.5	imcs21	test	10733909	symptom_155	10733909	0.0010209000000000001	6.441201458917931	not_mentioned		not_mentioned	correct	ok	not_mentioned	released	unavailable
Haiku 5.5	imcs21	test	10733909	symptom_156	10733909	0.0010209000000000001	6.441201458917931	not_mentioned		not_mentioned	correct	ok	not_mentioned	released	unavailable
Haiku 5.5	imcs21	test	10733909	symptom_157	10733909	0.0010209000000000001	6.441201458917931	not_mentioned		not_mentioned	correct	ok	not_mentioned	released	unavailable
Haiku 5.5	imcs21	test	10733909	symptom_158	10733909	0.0010209000000000001	6.441201458917931	not_mentioned		not_mentioned	correct	ok	not_mentioned	released	unavailable
Haiku 5.5	imcs21	test	10733909	symptom_159	10733909	0.0010209000000000001	6.441201458917931	not_mentioned		not_mentioned	correct	ok	not_mentioned	released	unavailable
Haiku 5.5	imcs21	test	10733909	symptom_160	10733909	0.0010209000000000001	6.441201458917931	not_mentioned		not_mentioned	correct	ok	not_mentioned	released	unavailable
Haiku 5.5	imcs21	test	10733909	symptom_161	10733909	0.0010209000000000001	6.441201458917931	not_mentioned		not_mentioned	correct	ok	not_mentioned	released	unavailable
Haiku 5.5	imcs21	test	10733909	symptom_162	10733909	0.0010209000000000001	6.441201458917931	not_mentioned		not_mentioned	correct	ok	not_mentioned	released	unavailable
Haiku 5.5	imcs21	test	10733909	symptom_163	10733909	0.0010209000000000001	6.441201458917931	not_mentioned		not_mentioned	correct	ok	not_mentioned	released	unavailable
Haiku 5.5	imcs21	test	10733909	symptom_164	10733909	0.0010209000000000001	6.441201458917931	not_mentioned		not_mentioned	correct	ok	not_mentioned	released	unavailable
Haiku 5.5	imcs21	test	10733909	symptom_165	10733909	0.0010209000000000001	6.441201458917931	not_mentioned		not_mentioned	correct	ok	not_mentioned	released	unavailable
Haiku 5.5	imcs21	test	10733909	symptom_166	10733909	0.0010209000000000001	6.441201458917931	not_mentioned		not_mentioned	correct	ok	not_mentioned	released	unavailable
Haiku 5.5	imcs21	test	10733909	symptom_167	10733909	0.0010209000000000001	6.441201458917931	not_mentioned		not_mentioned	correct	ok	not_mentioned	released	unavailable
Haiku 5.5	imcs21	test	10733909	symptom_168	10733909	0.0010209000000000001	6.441201458917931	not_mentioned		not_mentioned	correct	ok	not_mentioned	released	unavailable
Haiku 5.5	imcs21	test	10733909	symptom_169	10733909	0.0010209000000000001	6.441201458917931	not_mentioned		not_mentioned	correct	ok	not_mentioned	released	unavailable
Haiku 5.5	imcs21	test	10733909	symptom_170	10733909	0.0010209000000000001	6.441201458917931	not_mentioned		not_mentioned	correct	ok	not_mentioned	released	unavailable
Haiku 5.5	imcs21	test	10733909	symptom_171	10733909	0.0010209000000000001	6.441201458917931	not_mentioned		not_mentioned	correct	ok	not_mentioned	released	unavailable
Haiku 5.5	imcs21	test	10733909	symptom_172	10733909	0.0010209000000000001	6.441201458917931	not_mentioned		not_mentioned	correct	ok	not_mentioned	released	unavailable
Haiku 5.5	imcs21	test	10733909	symptom_173	10733909	0.0010209000000000001	6.441201458917931	not_mentioned		not_mentioned	correct	ok	not_mentioned	released	unavailable
Haiku 5.5	imcs21	test	10733909	symptom_174	10733909	0.0010209000000000001	6.441201458917931	not_mentioned		not_mentioned	correct	ok	not_mentioned	released	unavailable
Haiku 5.5	imcs21	test	10733909	symptom_175	10733909	0.0010209000000000001	6.441201458917931	not_mentioned		not_mentioned	correct	ok	not_mentioned	released	unavailable
Haiku 5.5	imcs21	test	10733909	symptom_176	10733909	0.0010209000000000001	6.441201458917931	not_mentioned		not_mentioned	correct	ok	not_mentioned	released	unavailable
Haiku 5.5	imcs21	test	10733909	symptom_177	10733909	0.0010209000000000001	6.441201458917931	not_mentioned		not_mentioned	correct	ok	not_mentioned	released	unavailable
Haiku 5.5	imcs21	test	10733909	symptom_178	10733909	0.0010209000000000001	6.441201458917931	not_mentioned		not_mentioned	correct	ok	not_mentioned	released	unavailable
Haiku 5.5	imcs21	test	10733909	symptom_179	10733909	0.0010209000000000001	6.441201458917931	not_mentioned		not_mentioned	correct	ok	not_mentioned	released	unavailable
Haiku 5.5	imcs21	test	10733909	symptom_180	10733909	0.0010209000000000001	6.441201458917931	not_mentioned		not_mentioned	correct	ok	not_mentioned	released	unavailable
Haiku 5.5	imcs21	test	10733909	symptom_181	10733909	0.0010209000000000001	6.441201458917931	not_mentioned		not_mentioned	correct	ok	not_mentioned	released	unavailable
Haiku 5.5	imcs21	test	10733909	symptom_182	10733909	0.0010209000000000001	6.441201458917931	not_mentioned		not_mentioned	correct	ok	not_mentioned	released	unavailable
Haiku 5.5	imcs21	test	10733909	symptom_183	10733909	0.0010209000000000001	6.441201458917931	not_mentioned		not_mentioned	correct	ok	not_mentioned	released	unavailable
Haiku 5.5	imcs21	test	10733909	symptom_184	10733909	0.0010209000000000001	6.441201458917931	not_mentioned		not_mentioned	correct	ok	not_mentioned	released	unavailable
Haiku 5.5	imcs21	test	10733909	symptom_185	10733909	0.0010209000000000001	6.441201458917931	not_mentioned		not_mentioned	correct	ok	not_mentioned	released	unavailable
Haiku 5.5	imcs21	test	10733909	symptom_186	10733909	0.0010209000000000001	6.441201458917931	not_mentioned		not_mentioned	correct	ok	not_mentioned	released	unavailable
Haiku 5.5	imcs21	test	10733909	symptom_187	10733909	0.0010209000000000001	6.441201458917931	not_mentioned		not_mentioned	correct	ok	not_mentioned	released	unavailable
Haiku 5.5	imcs21	test	10733909	symptom_188	10733909	0.0010209000000000001	6.441201458917931	not_mentioned		not_mentioned	correct	ok	not_mentioned	released	unavailable
Haiku 5.5	imcs21	test	10733909	symptom_189	10733909	0.0010209000000000001	6.441201458917931	not_mentioned		not_mentioned	correct	ok	not_mentioned	released	unavailable
Haiku 5.5	imcs21	test	10733909	symptom_190	10733909	0.0010209000000000001	6.441201458917931	not_mentioned		not_mentioned	correct	ok	not_mentioned	released	unavailable
Haiku 5.5	imcs21	test	10733909	symptom_191	10733909	0.0010209000000000001	6.441201458917931	not_mentioned		not_mentioned	correct	ok	not_mentioned	released	unavailable
Haiku 5.5	imcs21	test	10733909	symptom_192	10733909	0.0010209000000000001	6.441201458917931	not_mentioned		not_mentioned	correct	ok	not_mentioned	released	unavailable
Haiku 5.5	imcs21	test	10733909	symptom_193	10733909	0.0010209000000000001	6.441201458917931	not_mentioned		not_mentioned	correct	ok	not_mentioned	released	unavailable
Haiku 5.5	imcs21	test	10733909	symptom_194	10733909	0.0010209000000000001	6.441201458917931	not_mentioned		not_mentioned	correct	ok	not_mentioned	released	unavailable
Haiku 5.5	imcs21	test	10733909	symptom_195	10733909	0.0010209000000000001	6.441201458917931	not_mentioned		not_mentioned	correct	ok	not_mentioned	released	unavailable
Haiku 5.5	imcs21	test	10733909	symptom_196	10733909	0.0010209000000000001	6.441201458917931	not_mentioned		not_mentioned	correct	ok	not_mentioned	released	unavailable
Haiku 5.5	imcs21	test	10733909	symptom_197	10733909	0.0010209000000000001	6.441201458917931	not_mentioned		not_mentioned	correct	ok	not_mentioned	released	unavailable
Haiku 5.5	imcs21	test	10733909	symptom_198	10733909	0.0010209000000000001	6.441201458917931	not_mentioned		not_mentioned	correct	ok	not_mentioned	released	unavailable
Haiku 5.5	imcs21	test	10733909	symptom_199	10733909	0.0010209000000000001	6.441201458917931	not_mentioned		not_mentioned	correct	ok	not_mentioned	released	unavailable
Haiku 5.5	imcs21	test	10733909	symptom_200	10733909	0.0010209000000000001	6.441201458917931	not_mentioned		not_mentioned	correct	ok	not_mentioned	released	unavailable
Haiku 5.5	imcs21	test	10733909	symptom_201	10733909	0.0010209000000000001	6.441201458917931	not_mentioned		not_mentioned	correct	ok	not_mentioned	released	unavailable
Haiku 5.5	imcs21	test	10733909	symptom_202	10733909	0.0010209000000000001	6.441201458917931	not_mentioned		not_mentioned	correct	ok	not_mentioned	released	unavailable
Haiku 5.5	imcs21	test	10733909	symptom_203	10733909	0.0010209000000000001	6.441201458917931	not_mentioned		not_mentioned	correct	ok	not_mentioned	released	unavailable
Haiku 5.5	imcs21	test	10733909	symptom_204	10733909	0.0010209000000000001	6.441201458917931	not_mentioned		not_mentioned	correct	ok	not_mentioned	released	unavailable
Haiku 5.5	imcs21	test	10733909	symptom_205	10733909	0.0010209000000000001	6.441201458917931	not_mentioned		not_mentioned	correct	ok	not_mentioned	released	unavailable
Haiku 5.5	imcs21	test	10733909	symptom_206	10733909	0.0010209000000000001	6.441201458917931	not_mentioned		not_mentioned	correct	ok	not_mentioned	released	unavailable
Haiku 5.5	imcs21	test	10733909	symptom_207	10733909	0.0010209000000000001	6.441201458917931	not_mentioned		not_mentioned	correct	ok	not_mentioned	released	unavailable
Haiku 5.5	imcs21	test	10733909	symptom_208	10733909	0.0010209000000000001	6.441201458917931	not_mentioned		not_mentioned	correct	ok	not_mentioned	released	unavailable
Haiku 5.5	imcs21	test	10733909	symptom_209	10733909	0.0010209000000000001	6.441201458917931	not_mentioned		not_mentioned	correct	ok	not_mentioned	released	unavailable
Haiku 5.5	imcs21	test	10733909	symptom_210	10733909	0.0010209000000000001	6.441201458917931	not_mentioned		not_mentioned	correct	ok	not_mentioned	released	unavailable
Haiku 5.5	imcs21	test	10733909	symptom_211	10733909	0.0010209000000000001	6.441201458917931	not_mentioned		not_mentioned	correct	ok	not_mentioned	released	unavailable
Haiku 5.5	imcs21	test	10733909	symptom_212	10733909	0.0010209000000000001	6.441201458917931	not_mentioned		not_mentioned	correct	ok	not_mentioned	released	unavailable
Haiku 5.5	imcs21	test	10733909	symptom_213	10733909	0.0010209000000000001	6.441201458917931	not_mentioned		not_mentioned	correct	ok	not_mentioned	released	unavailable
Haiku 5.5	imcs21	test	10733909	symptom_214	10733909	0.0010209000000000001	6.441201458917931	not_mentioned		not_mentioned	correct	ok	not_mentioned	released	unavailable
Haiku 5.5	imcs21	test	10733909	symptom_215	10733909	0.0010209000000000001	6.441201458917931	not_mentioned		not_mentioned	correct	ok	not_mentioned	released	unavailable
Haiku 5.5	imcs21	test	10733909	symptom_216	10733909	0.0010209000000000001	6.441201458917931	not_mentioned		not_mentioned	correct	ok	not_mentioned	released	unavailable
Haiku 5.5	imcs21	test	10733909	symptom_217	10733909	0.0010209000000000001	6.441201458917931	not_mentioned		not_mentioned	correct	ok	not_mentioned	released	unavailable
Haiku 5.5	imcs21	test	10733909	symptom_218	10733909	0.0010209000000000001	6.441201458917931	not_mentioned		not_mentioned	correct	ok	not_mentioned	released	unavailable
Haiku 5.5	imcs21	test	10733909	symptom_219	10733909	0.0010209000000000001	6.441201458917931	not_mentioned		not_mentioned	correct	ok	not_mentioned	released	unavailable
Haiku 5.5	imcs21	test	10733909	symptom_220	10733909	0.0010209000000000001	6.441201458917931	not_mentioned		not_mentioned	correct	ok	not_mentioned	released	unavailable
Haiku 5.5	imcs21	test	10733909	symptom_221	10733909	0.0010209000000000001	6.441201458917931	not_mentioned		not_mentioned	correct	ok	not_mentioned	released	unavailable
Haiku 5.5	imcs21	test	10733909	symptom_222	10733909	0.0010209000000000001	6.441201458917931	not_mentioned		not_mentioned	correct	ok	not_mentioned	released	unavailable
Haiku 5.5	imcs21	test	10733909	symptom_223	10733909	0.0010209000000000001	6.441201458917931	not_mentioned		not_mentioned	correct	ok	not_mentioned	released	unavailable
Haiku 5.5	imcs21	test	10733909	symptom_224	10733909	0.0010209000000000001	6.441201458917931	not_mentioned		not_mentioned	correct	ok	not_mentioned	released	unavailable
Haiku 5.5	imcs21	test	10733909	symptom_225	10733909	0.0010209000000000001	6.441201458917931	not_mentioned		not_mentioned	correct	ok	not_mentioned	released	unavailable
Haiku 5.5	imcs21	test	10733909	symptom_226	10733909	0.0010209000000000001	6.441201458917931	not_mentioned		not_mentioned	correct	ok	not_mentioned	released	unavailable
Haiku 5.5	imcs21	test	10733909	symptom_227	10733909	0.0010209000000000001	6.441201458917931	not_mentioned		not_mentioned	correct	ok	not_mentioned	released	unavailable
Haiku 5.5	imcs21	test	10733909	symptom_228	10733909	0.0010209000000000001	6.441201458917931	not_mentioned		not_mentioned	correct	ok	not_mentioned	released	unavailable
Haiku 5.5	imcs21	test	10733909	symptom_229	10733909	0.0010209000000000001	6.441201458917931	not_mentioned		not_mentioned	correct	ok	not_mentioned	released	unavailable
Haiku 5.5	imcs21	test	10733909	symptom_230	10733909	0.0010209000000000001	6.441201458917931	not_mentioned		not_mentioned	correct	ok	not_mentioned	released	unavailable
Haiku 5.5	imcs21	test	10733909	symptom_231	10733909	0.0010209000000000001	6.441201458917931	not_mentioned		not_mentioned	correct	ok	not_mentioned	released	unavailable
Haiku 5.5	imcs21	test	10733909	symptom_232	10733909	0.0010209000000000001	6.441201458917931	not_mentioned		not_mentioned	correct	ok	not_mentioned	released	unavailable
Haiku 5.5	imcs21	test	10733909	symptom_233	10733909	0.0010209000000000001	6.441201458917931	not_mentioned		not_mentioned	correct	ok	not_mentioned	released	unavailable
Haiku 5.5	imcs21	test	10733909	symptom_234	10733909	0.0010209000000000001	6.441201458917931	not_mentioned		not_mentioned	correct	ok	not_mentioned	released	unavailable
Haiku 5.5	imcs21	test	10733909	symptom_235	10733909	0.0010209000000000001	6.441201458917931	not_mentioned		not_mentioned	correct	ok	not_mentioned	released	unavailable
Haiku 5.5	imcs21	test	10733909	symptom_236	10733909	0.0010209000000000001	6.441201458917931	not_mentioned		not_mentioned	correct	ok	not_mentioned	released	unavailable
Haiku 5.5	imcs21	test	10733909	symptom_237	10733909	0.0010209000000000001	6.441201458917931	not_mentioned		not_mentioned	correct	ok	not_mentioned	released	unavailable
Haiku 5.5	imcs21	test	10733909	symptom_238	10733909	0.0010209000000000001	6.441201458917931	not_mentioned		not_mentioned	correct	ok	not_mentioned	released	unavailable
Haiku 5.5	imcs21	test	10733909	symptom_239	10733909	0.0010209000000000001	6.441201458917931	not_mentioned		not_mentioned	correct	ok	not_mentioned	released	unavailable
Haiku 5.5	imcs21	test	10733909	symptom_240	10733909	0.0010209000000000001	6.441201458917931	not_mentioned		not_mentioned	correct	ok	not_mentioned	released	unavailable
Haiku 5.5	imcs21	test	10733909	symptom_241	10733909	0.0010209000000000001	6.441201458917931	not_mentioned		not_mentioned	correct	ok	not_mentioned	released	unavailable
Haiku 5.5	imcs21	test	10733909	symptom_242	10733909	0.0010209000000000001	6.441201458917931	not_mentioned		not_mentioned	correct	ok	not_mentioned	released	unavailable
Haiku 5.5	imcs21	test	10733909	symptom_243	10733909	0.0010209000000000001	6.441201458917931	not_mentioned		not_mentioned	correct	ok	not_mentioned	released	unavailable
Haiku 5.5	imcs21	test	10733909	symptom_244	10733909	0.0010209000000000001	6.441201458917931	not_mentioned		not_mentioned	correct	ok	not_mentioned	released	unavailable
Haiku 5.5	imcs21	test	10733909	symptom_245	10733909	0.0010209000000000001	6.441201458917931	not_mentioned		not_mentioned	correct	ok	not_mentioned	released	unavailable
Haiku 5.5	imcs21	test	10733909	symptom_246	10733909	0.0010209000000000001	6.441201458917931	not_mentioned		not_mentioned	correct	ok	not_mentioned	released	unavailable
Haiku 5.5	imcs21	test	10733909	symptom_247	10733909	0.0010209000000000001	6.441201458917931	not_mentioned		not_mentioned	correct	ok	not_mentioned	released	unavailable
Haiku 5.5	imcs21	test	10733909	symptom_248	10733909	0.0010209000000000001	6.441201458917931	not_mentioned		not_mentioned	correct	ok	not_mentioned	released	unavailable
Haiku 5.5	imcs21	test	10733909	symptom_249	10733909	0.0010209000000000001	6.441201458917931	not_mentioned		not_mentioned	correct	ok	not_mentioned	released	unavailable
Haiku 5.5	imcs21	test	10733909	symptom_250	10733909	0.0010209000000000001	6.441201458917931	not_mentioned		not_mentioned	correct	ok	not_mentioned	released	unavailable
Haiku 5.5	imcs21	test	10733909	symptom_251	10733909	0.0010209000000000001	6.441201458917931	not_mentioned		not_mentioned	correct	ok	not_mentioned	released	unavailable
Haiku 5.5	imcs21	test	10733909	symptom_252	10733909	0.0010209000000000001	6.441201458917931	not_mentioned		not_mentioned	correct	ok	not_mentioned	released	unavailable
Haiku 5.5	imcs21	test	10733909	symptom_253	10733909	0.0010209000000000001	6.441201458917931	not_mentioned		not_mentioned	correct	ok	not_mentioned	released	unavailable
Haiku 5.5	imcs21	test	10733909	symptom_254	10733909	0.0010209000000000001	6.441201458917931	not_mentioned		not_mentioned	correct	ok	not_mentioned	released	unavailable
Haiku 5.5	imcs21	test	10733909	symptom_255	10733909	0.0010209000000000001	6.441201458917931	not_mentioned		not_mentioned	correct	ok	not_mentioned	released	unavailable
Haiku 5.5	imcs21	test	10733909	symptom_256	10733909	0.0010209000000000001	6.441201458917931	not_mentioned		not_mentioned	correct	ok	not_mentioned	released	unavailable
Haiku 5.5	imcs21	test	10733909	symptom_257	10733909	0.0010209000000000001	6.441201458917931	not_mentioned		not_mentioned	correct	ok	not_mentioned	released	unavailable
Haiku 5.5	imcs21	test	10733909	symptom_258	10733909	0.0010209000000000001	6.441201458917931	not_mentioned		not_mentioned	correct	ok	not_mentioned	released	unavailable
Haiku 5.5	imcs21	test	10733909	symptom_259	10733909	0.0010209000000000001	6.441201458917931	not_mentioned		not_mentioned	correct	ok	not_mentioned	released	unavailable
Haiku 5.5	imcs21	test	10733909	symptom_260	10733909	0.0010209000000000001	6.441201458917931	positive	0.85	not_mentioned	incorrect	ok	not_mentioned	released	reported_percentage
Haiku 5.5	imcs21	test	10733909	symptom_261	10733909	0.0010209000000000001	6.441201458917931	not_mentioned		not_mentioned	correct	ok	not_mentioned	released	unavailable
Haiku 5.5	imcs21	test	10733909	symptom_262	10733909	0.0010209000000000001	6.441201458917931	not_mentioned		not_mentioned	correct	ok	not_mentioned	released	unavailable
Haiku 5.5	imcs21	test	10733909	symptom_263	10733909	0.0010209000000000001	6.441201458917931	not_mentioned		not_mentioned	correct	ok	not_mentioned	released	unavailable
Haiku 5.5	imcs21	test	10733909	symptom_264	10733909	0.0010209000000000001	6.441201458917931	not_mentioned		not_mentioned	correct	ok	not_mentioned	released	unavailable
Haiku 5.5	imcs21	test	10733909	symptom_265	10733909	0.0010209000000000001	6.441201458917931	not_mentioned		not_mentioned	correct	ok	not_mentioned	released	unavailable
Haiku 5.5	imcs21	test	10733909	symptom_266	10733909	0.0010209000000000001	6.441201458917931	not_mentioned		not_mentioned	correct	ok	not_mentioned	released	unavailable
Haiku 5.5	imcs21	test	10733909	symptom_267	10733909	0.0010209000000000001	6.441201458917931	not_mentioned		not_mentioned	correct	ok	not_mentioned	released	unavailable
Haiku 5.5	imcs21	test	10733909	symptom_268	10733909	0.0010209000000000001	6.441201458917931	not_mentioned		not_mentioned	correct	ok	not_mentioned	released	unavailable
Haiku 5.5	imcs21	test	10733909	symptom_269	10733909	0.0010209000000000001	6.441201458917931	not_mentioned		not_mentioned	correct	ok	not_mentioned	released	unavailable
Haiku 5.5	imcs21	test	10733909	symptom_270	10733909	0.0010209000000000001	6.441201458917931	not_mentioned		not_mentioned	correct	ok	not_mentioned	released	unavailable
Haiku 5.5	imcs21	test	10733909	symptom_271	10733909	0.0010209000000000001	6.441201458917931	not_mentioned		not_mentioned	correct	ok	not_mentioned	released	unavailable
Haiku 5.5	imcs21	test	10733909	symptom_272	10733909	0.0010209000000000001	6.441201458917931	not_mentioned		not_mentioned	correct	ok	not_mentioned	released	unavailable
Haiku 5.5	imcs21	test	10733909	symptom_273	10733909	0.0010209000000000001	6.441201458917931	not_mentioned		not_mentioned	correct	ok	not_mentioned	released	unavailable
Haiku 5.5	imcs21	test	10733909	symptom_274	10733909	0.0010209000000000001	6.441201458917931	not_mentioned		not_mentioned	correct	ok	not_mentioned	released	unavailable
Haiku 5.5	imcs21	test	10733909	symptom_275	10733909	0.0010209000000000001	6.441201458917931	not_mentioned		not_mentioned	correct	ok	not_mentioned	released	unavailable
Haiku 5.5	imcs21	test	10733909	symptom_276	10733909	0.0010209000000000001	6.441201458917931	not_mentioned		not_mentioned	correct	ok	not_mentioned	released	unavailable
Haiku 5.5	imcs21	test	10733909	symptom_277	10733909	0.0010209000000000001	6.441201458917931	not_mentioned		not_mentioned	correct	ok	not_mentioned	released	unavailable
Haiku 5.5	imcs21	test	10733909	symptom_278	10733909	0.0010209000000000001	6.441201458917931	not_mentioned		not_mentioned	correct	ok	not_mentioned	released	unavailable
Haiku 5.5	imcs21	test	10733909	symptom_279	10733909	0.0010209000000000001	6.441201458917931	not_mentioned		not_mentioned	correct	ok	not_mentioned	released	unavailable
Haiku 5.5	imcs21	test	10733909	symptom_280	10733909	0.0010209000000000001	6.441201458917931	not_mentioned		not_mentioned	correct	ok	not_mentioned	released	unavailable
Haiku 5.5	imcs21	test	10733909	symptom_281	10733909	0.0010209000000000001	6.441201458917931	not_mentioned		not_mentioned	correct	ok	not_mentioned	released	unavailable
Haiku 5.5	imcs21	test	10733909	symptom_282	10733909	0.0010209000000000001	6.441201458917931	not_mentioned		not_mentioned	correct	ok	not_mentioned	released	unavailable
Haiku 5.5	imcs21	test	10733909	symptom_283	10733909	0.0010209000000000001	6.441201458917931	not_mentioned		not_mentioned	correct	ok	not_mentioned	released	unavailable
Haiku 5.5	imcs21	test	10733909	symptom_284	10733909	0.0010209000000000001	6.441201458917931	not_mentioned		not_mentioned	correct	ok	not_mentioned	released	unavailable
Haiku 5.5	imcs21	test	10733909	symptom_285	10733909	0.0010209000000000001	6.441201458917931	not_mentioned		not_mentioned	correct	ok	not_mentioned	released	unavailable
Haiku 5.5	imcs21	test	10733909	symptom_286	10733909	0.0010209000000000001	6.441201458917931	not_mentioned		not_mentioned	correct	ok	not_mentioned	released	unavailable
Haiku 5.5	imcs21	test	10733909	symptom_287	10733909	0.0010209000000000001	6.441201458917931	not_mentioned		not_mentioned	correct	ok	not_mentioned	released	unavailable
Haiku 5.5	imcs21	test	10733909	symptom_288	10733909	0.0010209000000000001	6.441201458917931	not_mentioned		not_mentioned	correct	ok	not_mentioned	released	unavailable
Haiku 5.5	imcs21	test	10733909	symptom_289	10733909	0.0010209000000000001	6.441201458917931	not_mentioned		not_mentioned	correct	ok	not_mentioned	released	unavailable
Haiku 5.5	imcs21	test	10733909	symptom_290	10733909	0.0010209000000000001	6.441201458917931	not_mentioned		not_mentioned	correct	ok	not_mentioned	released	unavailable
Haiku 5.5	imcs21	test	10733909	symptom_291	10733909	0.0010209000000000001	6.441201458917931	not_mentioned		not_mentioned	correct	ok	not_mentioned	released	unavailable
Haiku 5.5	imcs21	test	10733909	symptom_292	10733909	0.0010209000000000001	6.441201458917931	not_mentioned		not_mentioned	correct	ok	not_mentioned	released	unavailable
Haiku 5.5	imcs21	test	10733909	symptom_293	10733909	0.0010209000000000001	6.441201458917931	not_mentioned		not_mentioned	correct	ok	not_mentioned	released	unavailable
Haiku 5.5	imcs21	test	10733909	symptom_294	10733909	0.0010209000000000001	6.441201458917931	not_mentioned		not_mentioned	correct	ok	not_mentioned	released	unavailable
Haiku 5.5	imcs21	test	10733909	symptom_295	10733909	0.0010209000000000001	6.441201458917931	not_mentioned		not_mentioned	correct	ok	not_mentioned	released	unavailable
Haiku 5.5	imcs21	test	10733909	symptom_296	10733909	0.0010209000000000001	6.441201458917931	not_mentioned		not_mentioned	correct	ok	not_mentioned	released	unavailable
Haiku 5.5	imcs21	test	10733909	symptom_297	10733909	0.0010209000000000001	6.441201458917931	not_mentioned		not_mentioned	correct	ok	not_mentioned	released	unavailable
Haiku 5.5	imcs21	test	10733909	symptom_298	10733909	0.0010209000000000001	6.441201458917931	not_mentioned		not_mentioned	correct	ok	not_mentioned	released	unavailable
Haiku 5.5	imcs21	test	10733909	symptom_299	10733909	0.0010209000000000001	6.441201458917931	not_mentioned		not_mentioned	correct	ok	not_mentioned	released	unavailable
Haiku 5.5	imcs21	test	10733909	symptom_300	10733909	0.0010209000000000001	6.441201458917931	not_mentioned		not_mentioned	correct	ok	not_mentioned	released	unavailable
Haiku 5.5	imcs21	test	10733909	symptom_301	10733909	0.0010209000000000001	6.441201458917931	not_mentioned		not_mentioned	correct	ok	not_mentioned	released	unavailable
Haiku 5.5	imcs21	test	10733909	symptom_302	10733909	0.0010209000000000001	6.441201458917931	not_mentioned		not_mentioned	correct	ok	not_mentioned	released	unavailable
Haiku 5.5	imcs21	test	10733909	symptom_303	10733909	0.0010209000000000001	6.441201458917931	not_mentioned		not_mentioned	correct	ok	not_mentioned	released	unavailable
Haiku 5.5	imcs21	test	10733909	symptom_304	10733909	0.0010209000000000001	6.441201458917931	not_mentioned		not_mentioned	correct	ok	not_mentioned	released	unavailable
Haiku 5.5	imcs21	test	10733909	symptom_305	10733909	0.0010209000000000001	6.441201458917931	not_mentioned		not_mentioned	correct	ok	not_mentioned	released	unavailable
Haiku 5.5	imcs21	test	10733909	symptom_306	10733909	0.0010209000000000001	6.441201458917931	not_mentioned		not_mentioned	correct	ok	not_mentioned	released	unavailable
Haiku 5.5	imcs21	test	10733909	symptom_307	10733909	0.0010209000000000001	6.441201458917931	not_mentioned		not_mentioned	correct	ok	not_mentioned	released	unavailable
Haiku 5.5	imcs21	test	10733909	symptom_308	10733909	0.0010209000000000001	6.441201458917931	not_mentioned		not_mentioned	correct	ok	not_mentioned	released	unavailable
Haiku 5.5	imcs21	test	10733909	symptom_309	10733909	0.0010209000000000001	6.441201458917931	not_mentioned		not_mentioned	correct	ok	not_mentioned	released	unavailable
Haiku 5.5	imcs21	test	10733909	symptom_310	10733909	0.0010209000000000001	6.441201458917931	not_mentioned		not_mentioned	correct	ok	not_mentioned	released	unavailable
Haiku 5.5	imcs21	test	10733909	symptom_311	10733909	0.0010209000000000001	6.441201458917931	not_mentioned		not_mentioned	correct	ok	not_mentioned	released	unavailable
Haiku 5.5	imcs21	test	10733909	symptom_312	10733909	0.0010209000000000001	6.441201458917931	not_mentioned		not_mentioned	correct	ok	not_mentioned	released	unavailable
Haiku 5.5	imcs21	test	10733909	symptom_313	10733909	0.0010209000000000001	6.441201458917931	not_mentioned		not_mentioned	correct	ok	not_mentioned	released	unavailable
Haiku 5.5	imcs21	test	10733909	symptom_314	10733909	0.0010209000000000001	6.441201458917931	not_mentioned		not_mentioned	correct	ok	not_mentioned	released	unavailable
Haiku 5.5	imcs21	test	10733909	symptom_315	10733909	0.0010209000000000001	6.441201458917931	not_mentioned		not_mentioned	correct	ok	not_mentioned	released	unavailable
Haiku 5.5	imcs21	test	10733909	symptom_316	10733909	0.0010209000000000001	6.441201458917931	not_mentioned		not_mentioned	correct	ok	not_mentioned	released	unavailable
Haiku 5.5	imcs21	test	10733909	symptom_317	10733909	0.0010209000000000001	6.441201458917931	not_mentioned		not_mentioned	correct	ok	not_mentioned	released	unavailable
Haiku 5.5	imcs21	test	10733909	symptom_318	10733909	0.0010209000000000001	6.441201458917931	not_mentioned		not_mentioned	correct	ok	not_mentioned	released	unavailable
Haiku 5.5	imcs21	test	10733909	symptom_319	10733909	0.0010209000000000001	6.441201458917931	not_mentioned		not_mentioned	correct	ok	not_mentioned	released	unavailable
Haiku 5.5	imcs21	test	10733909	symptom_320	10733909	0.0010209000000000001	6.441201458917931	not_mentioned		not_mentioned	correct	ok	not_mentioned	released	unavailable
Haiku 5.5	imcs21	test	10733909	symptom_321	10733909	0.0010209000000000001	6.441201458917931	not_mentioned		not_mentioned	correct	ok	not_mentioned	released	unavailable
Haiku 5.5	imcs21	test	10733909	symptom_322	10733909	0.0010209000000000001	6.441201458917931	not_mentioned		not_mentioned	correct	ok	not_mentioned	released	unavailable
Haiku 5.5	imcs21	test	10733909	symptom_323	10733909	0.0010209000000000001	6.441201458917931	not_mentioned		not_mentioned	correct	ok	not_mentioned	released	unavailable
Haiku 5.5	imcs21	test	10733909	symptom_324	10733909	0.0010209000000000001	6.441201458917931	not_mentioned		not_mentioned	correct	ok	not_mentioned	released	unavailable
Haiku 5.5	imcs21	test	10733909	symptom_325	10733909	0.0010209000000000001	6.441201458917931	not_mentioned		not_mentioned	correct	ok	not_mentioned	released	unavailable
Haiku 5.5	imcs21	test	10733909	symptom_326	10733909	0.0010209000000000001	6.441201458917931	not_mentioned		not_mentioned	correct	ok	not_mentioned	released	unavailable
Haiku 5.5	imcs21	test	10733909	symptom_327	10733909	0.0010209000000000001	6.441201458917931	not_mentioned		not_mentioned	correct	ok	not_mentioned	released	unavailable
Haiku 5.5	imcs21	test	10733909	symptom_328	10733909	0.0010209000000000001	6.441201458917931	not_mentioned		not_mentioned	correct	ok	not_mentioned	released	unavailable
Haiku 5.5	imcs21	test	10733909	symptom_329	10733909	0.0010209000000000001	6.441201458917931	not_mentioned		not_mentioned	correct	ok	not_mentioned	released	unavailable
Haiku 5.5	imcs21	test	10733909	symptom_330	10733909	0.0010209000000000001	6.441201458917931	not_mentioned		not_mentioned	correct	ok	not_mentioned	released	unavailable
Haiku 5.5	imcs21	test	10734728	symptom_000	10734728	0.0011125999999999998	6.832938791019842	positive	0.95	positive	correct	ok	positive	released	reported_percentage
Haiku 5.5	imcs21	test	10734728	symptom_001	10734728	0.0011125999999999998	6.832938791019842	negative	0.9	negative	correct	ok	negative	released	reported_percentage
Haiku 5.5	imcs21	test	10734728	symptom_002	10734728	0.0011125999999999998	6.832938791019842	not_mentioned		uncertain	incorrect	ok	uncertain	released	unavailable
Haiku 5.5	imcs21	test	10734728	symptom_003	10734728	0.0011125999999999998	6.832938791019842	not_mentioned		not_mentioned	correct	ok	not_mentioned	released	unavailable
Haiku 5.5	imcs21	test	10734728	symptom_004	10734728	0.0011125999999999998	6.832938791019842	not_mentioned		not_mentioned	correct	ok	not_mentioned	released	unavailable
Haiku 5.5	imcs21	test	10734728	symptom_005	10734728	0.0011125999999999998	6.832938791019842	positive	0.9	positive	correct	ok	positive	released	reported_percentage
Haiku 5.5	imcs21	test	10734728	symptom_006	10734728	0.0011125999999999998	6.832938791019842	not_mentioned		uncertain	incorrect	ok	uncertain	released	unavailable
Haiku 5.5	imcs21	test	10734728	symptom_007	10734728	0.0011125999999999998	6.832938791019842	not_mentioned		not_mentioned	correct	ok	not_mentioned	released	unavailable
Haiku 5.5	imcs21	test	10734728	symptom_008	10734728	0.0011125999999999998	6.832938791019842	not_mentioned		not_mentioned	correct	ok	not_mentioned	released	unavailable
Haiku 5.5	imcs21	test	10734728	symptom_009	10734728	0.0011125999999999998	6.832938791019842	not_mentioned		not_mentioned	correct	ok	not_mentioned	released	unavailable
Haiku 5.5	imcs21	test	10734728	symptom_010	10734728	0.0011125999999999998	6.832938791019842	not_mentioned		not_mentioned	correct	ok	not_mentioned	released	unavailable
Haiku 5.5	imcs21	test	10734728	symptom_011	10734728	0.0011125999999999998	6.832938791019842	not_mentioned		not_mentioned	correct	ok	not_mentioned	released	unavailable
Haiku 5.5	imcs21	test	10734728	symptom_012	10734728	0.0011125999999999998	6.832938791019842	uncertain	0.7	uncertain	correct	ok	uncertain	released	reported_percentage
Haiku 5.5	imcs21	test	10734728	symptom_013	10734728	0.0011125999999999998	6.832938791019842	uncertain	0.4	uncertain	correct	ok	uncertain	released	reported_percentage
Haiku 5.5	imcs21	test	10734728	symptom_014	10734728	0.0011125999999999998	6.832938791019842	not_mentioned		not_mentioned	correct	ok	not_mentioned	released	unavailable
Haiku 5.5	imcs21	test	10734728	symptom_015	10734728	0.0011125999999999998	6.832938791019842	not_mentioned		not_mentioned	correct	ok	not_mentioned	released	unavailable
Haiku 5.5	imcs21	test	10734728	symptom_016	10734728	0.0011125999999999998	6.832938791019842	not_mentioned		not_mentioned	correct	ok	not_mentioned	released	unavailable
Haiku 5.5	imcs21	test	10734728	symptom_017	10734728	0.0011125999999999998	6.832938791019842	not_mentioned		not_mentioned	correct	ok	not_mentioned	released	unavailable
Haiku 5.5	imcs21	test	10734728	symptom_018	10734728	0.0011125999999999998	6.832938791019842	not_mentioned		not_mentioned	correct	ok	not_mentioned	released	unavailable
Haiku 5.5	imcs21	test	10734728	symptom_019	10734728	0.0011125999999999998	6.832938791019842	positive	0.85	positive	correct	ok	positive	released	reported_percentage
Haiku 5.5	imcs21	test	10734728	symptom_020	10734728	0.0011125999999999998	6.832938791019842	not_mentioned		not_mentioned	correct	ok	not_mentioned	released	unavailable
Haiku 5.5	imcs21	test	10734728	symptom_021	10734728	0.0011125999999999998	6.832938791019842	not_mentioned		not_mentioned	correct	ok	not_mentioned	released	unavailable
Haiku 5.5	imcs21	test	10734728	symptom_022	10734728	0.0011125999999999998	6.832938791019842	not_mentioned		not_mentioned	correct	ok	not_mentioned	released	unavailable
Haiku 5.5	imcs21	test	10734728	symptom_023	10734728	0.0011125999999999998	6.832938791019842	not_mentioned		not_mentioned	correct	ok	not_mentioned	released	unavailable
Haiku 5.5	imcs21	test	10734728	symptom_024	10734728	0.0011125999999999998	6.832938791019842	not_mentioned		not_mentioned	correct	ok	not_mentioned	released	unavailable
Haiku 5.5	imcs21	test	10734728	symptom_025	10734728	0.0011125999999999998	6.832938791019842	not_mentioned		not_mentioned	correct	ok	not_mentioned	released	unavailable
Haiku 5.5	imcs21	test	10734728	symptom_026	10734728	0.0011125999999999998	6.832938791019842	not_mentioned		not_mentioned	correct	ok	not_mentioned	released	unavailable
Haiku 5.5	imcs21	test	10734728	symptom_027	10734728	0.0011125999999999998	6.832938791019842	not_mentioned		not_mentioned	correct	ok	not_mentioned	released	unavailable
Haiku 5.5	imcs21	test	10734728	symptom_028	10734728	0.0011125999999999998	6.832938791019842	not_mentioned		not_mentioned	correct	ok	not_mentioned	released	unavailable
Haiku 5.5	imcs21	test	10734728	symptom_029	10734728	0.0011125999999999998	6.832938791019842	not_mentioned		not_mentioned	correct	ok	not_mentioned	released	unavailable
Haiku 5.5	imcs21	test	10734728	symptom_030	10734728	0.0011125999999999998	6.832938791019842	not_mentioned		not_mentioned	correct	ok	not_mentioned	released	unavailable
Haiku 5.5	imcs21	test	10734728	symptom_031	10734728	0.0011125999999999998	6.832938791019842	not_mentioned		not_mentioned	correct	ok	not_mentioned	released	unavailable
Haiku 5.5	imcs21	test	10734728	symptom_032	10734728	0.0011125999999999998	6.832938791019842	not_mentioned		not_mentioned	correct	ok	not_mentioned	released	unavailable
Haiku 5.5	imcs21	test	10734728	symptom_033	10734728	0.0011125999999999998	6.832938791019842	not_mentioned		not_mentioned	correct	ok	not_mentioned	released	unavailable
Haiku 5.5	imcs21	test	10734728	symptom_034	10734728	0.0011125999999999998	6.832938791019842	not_mentioned		not_mentioned	correct	ok	not_mentioned	released	unavailable
Haiku 5.5	imcs21	test	10734728	symptom_035	10734728	0.0011125999999999998	6.832938791019842	not_mentioned		not_mentioned	correct	ok	not_mentioned	released	unavailable
Haiku 5.5	imcs21	test	10734728	symptom_036	10734728	0.0011125999999999998	6.832938791019842	not_mentioned		not_mentioned	correct	ok	not_mentioned	released	unavailable
Haiku 5.5	imcs21	test	10734728	symptom_037	10734728	0.0011125999999999998	6.832938791019842	not_mentioned		not_mentioned	correct	ok	not_mentioned	released	unavailable
Haiku 5.5	imcs21	test	10734728	symptom_038	10734728	0.0011125999999999998	6.832938791019842	not_mentioned		not_mentioned	correct	ok	not_mentioned	released	unavailable
Haiku 5.5	imcs21	test	10734728	symptom_039	10734728	0.0011125999999999998	6.832938791019842	not_mentioned		not_mentioned	correct	ok	not_mentioned	released	unavailable
Haiku 5.5	imcs21	test	10734728	symptom_040	10734728	0.0011125999999999998	6.832938791019842	positive	0.9	positive	correct	ok	positive	released	reported_percentage
Haiku 5.5	imcs21	test	10734728	symptom_041	10734728	0.0011125999999999998	6.832938791019842	not_mentioned		not_mentioned	correct	ok	not_mentioned	released	unavailable
Haiku 5.5	imcs21	test	10734728	symptom_042	10734728	0.0011125999999999998	6.832938791019842	not_mentioned		not_mentioned	correct	ok	not_mentioned	released	unavailable
Haiku 5.5	imcs21	test	10734728	symptom_043	10734728	0.0011125999999999998	6.832938791019842	uncertain	0.4	not_mentioned	incorrect	ok	not_mentioned	released	reported_percentage
Haiku 5.5	imcs21	test	10734728	symptom_044	10734728	0.0011125999999999998	6.832938791019842	positive	0.7	not_mentioned	incorrect	ok	not_mentioned	released	reported_percentage
Haiku 5.5	imcs21	test	10734728	symptom_045	10734728	0.0011125999999999998	6.832938791019842	not_mentioned		not_mentioned	correct	ok	not_mentioned	released	unavailable
Haiku 5.5	imcs21	test	10734728	symptom_046	10734728	0.0011125999999999998	6.832938791019842	not_mentioned		not_mentioned	correct	ok	not_mentioned	released	unavailable
Haiku 5.5	imcs21	test	10734728	symptom_047	10734728	0.0011125999999999998	6.832938791019842	not_mentioned		not_mentioned	correct	ok	not_mentioned	released	unavailable
Haiku 5.5	imcs21	test	10734728	symptom_048	10734728	0.0011125999999999998	6.832938791019842	positive	0.9	not_mentioned	incorrect	ok	not_mentioned	released	reported_percentage
Haiku 5.5	imcs21	test	10734728	symptom_049	10734728	0.0011125999999999998	6.832938791019842	not_mentioned		not_mentioned	correct	ok	not_mentioned	released	unavailable
Haiku 5.5	imcs21	test	10734728	symptom_050	10734728	0.0011125999999999998	6.832938791019842	not_mentioned		not_mentioned	correct	ok	not_mentioned	released	unavailable
Haiku 5.5	imcs21	test	10734728	symptom_051	10734728	0.0011125999999999998	6.832938791019842	not_mentioned		not_mentioned	correct	ok	not_mentioned	released	unavailable
Haiku 5.5	imcs21	test	10734728	symptom_052	10734728	0.0011125999999999998	6.832938791019842	not_mentioned		not_mentioned	correct	ok	not_mentioned	released	unavailable
Haiku 5.5	imcs21	test	10734728	symptom_053	10734728	0.0011125999999999998	6.832938791019842	not_mentioned		not_mentioned	correct	ok	not_mentioned	released	unavailable
Haiku 5.5	imcs21	test	10734728	symptom_054	10734728	0.0011125999999999998	6.832938791019842	not_mentioned		not_mentioned	correct	ok	not_mentioned	released	unavailable
Haiku 5.5	imcs21	test	10734728	symptom_055	10734728	0.0011125999999999998	6.832938791019842	not_mentioned		not_mentioned	correct	ok	not_mentioned	released	unavailable
Haiku 5.5	imcs21	test	10734728	symptom_056	10734728	0.0011125999999999998	6.832938791019842	not_mentioned		not_mentioned	correct	ok	not_mentioned	released	unavailable
Haiku 5.5	imcs21	test	10734728	symptom_057	10734728	0.0011125999999999998	6.832938791019842	not_mentioned		not_mentioned	correct	ok	not_mentioned	released	unavailable
Haiku 5.5	imcs21	test	10734728	symptom_058	10734728	0.0011125999999999998	6.832938791019842	not_mentioned		not_mentioned	correct	ok	not_mentioned	released	unavailable
Haiku 5.5	imcs21	test	10734728	symptom_059	10734728	0.0011125999999999998	6.832938791019842	not_mentioned		not_mentioned	correct	ok	not_mentioned	released	unavailable
Haiku 5.5	imcs21	test	10734728	symptom_060	10734728	0.0011125999999999998	6.832938791019842	not_mentioned		not_mentioned	correct	ok	not_mentioned	released	unavailable
Haiku 5.5	imcs21	test	10734728	symptom_061	10734728	0.0011125999999999998	6.832938791019842	not_mentioned		not_mentioned	correct	ok	not_mentioned	released	unavailable
Haiku 5.5	imcs21	test	10734728	symptom_062	10734728	0.0011125999999999998	6.832938791019842	not_mentioned		not_mentioned	correct	ok	not_mentioned	released	unavailable
Haiku 5.5	imcs21	test	10734728	symptom_063	10734728	0.0011125999999999998	6.832938791019842	not_mentioned		not_mentioned	correct	ok	not_mentioned	released	unavailable
Haiku 5.5	imcs21	test	10734728	symptom_064	10734728	0.0011125999999999998	6.832938791019842	not_mentioned		not_mentioned	correct	ok	not_mentioned	released	unavailable
Haiku 5.5	imcs21	test	10734728	symptom_065	10734728	0.0011125999999999998	6.832938791019842	not_mentioned		not_mentioned	correct	ok	not_mentioned	released	unavailable
Haiku 5.5	imcs21	test	10734728	symptom_066	10734728	0.0011125999999999998	6.832938791019842	not_mentioned		not_mentioned	correct	ok	not_mentioned	released	unavailable
Haiku 5.5	imcs21	test	10734728	symptom_067	10734728	0.0011125999999999998	6.832938791019842	not_mentioned		not_mentioned	correct	ok	not_mentioned	released	unavailable
Haiku 5.5	imcs21	test	10734728	symptom_068	10734728	0.0011125999999999998	6.832938791019842	not_mentioned		not_mentioned	correct	ok	not_mentioned	released	unavailable
Haiku 5.5	imcs21	test	10734728	symptom_069	10734728	0.0011125999999999998	6.832938791019842	not_mentioned		not_mentioned	correct	ok	not_mentioned	released	unavailable
Haiku 5.5	imcs21	test	10734728	symptom_070	10734728	0.0011125999999999998	6.832938791019842	not_mentioned		not_mentioned	correct	ok	not_mentioned	released	unavailable
Haiku 5.5	imcs21	test	10734728	symptom_071	10734728	0.0011125999999999998	6.832938791019842	not_mentioned		not_mentioned	correct	ok	not_mentioned	released	unavailable
Haiku 5.5	imcs21	test	10734728	symptom_072	10734728	0.0011125999999999998	6.832938791019842	not_mentioned		not_mentioned	correct	ok	not_mentioned	released	unavailable
Haiku 5.5	imcs21	test	10734728	symptom_073	10734728	0.0011125999999999998	6.832938791019842	not_mentioned		not_mentioned	correct	ok	not_mentioned	released	unavailable
Haiku 5.5	imcs21	test	10734728	symptom_074	10734728	0.0011125999999999998	6.832938791019842	not_mentioned		not_mentioned	correct	ok	not_mentioned	released	unavailable
Haiku 5.5	imcs21	test	10734728	symptom_075	10734728	0.0011125999999999998	6.832938791019842	not_mentioned		not_mentioned	correct	ok	not_mentioned	released	unavailable
Haiku 5.5	imcs21	test	10734728	symptom_076	10734728	0.0011125999999999998	6.832938791019842	not_mentioned		not_mentioned	correct	ok	not_mentioned	released	unavailable
Haiku 5.5	imcs21	test	10734728	symptom_077	10734728	0.0011125999999999998	6.832938791019842	not_mentioned		not_mentioned	correct	ok	not_mentioned	released	unavailable
Haiku 5.5	imcs21	test	10734728	symptom_078	10734728	0.0011125999999999998	6.832938791019842	not_mentioned		not_mentioned	correct	ok	not_mentioned	released	unavailable
Haiku 5.5	imcs21	test	10734728	symptom_079	10734728	0.0011125999999999998	6.832938791019842	not_mentioned		not_mentioned	correct	ok	not_mentioned	released	unavailable
Haiku 5.5	imcs21	test	10734728	symptom_080	10734728	0.0011125999999999998	6.832938791019842	not_mentioned		not_mentioned	correct	ok	not_mentioned	released	unavailable
Haiku 5.5	imcs21	test	10734728	symptom_081	10734728	0.0011125999999999998	6.832938791019842	not_mentioned		not_mentioned	correct	ok	not_mentioned	released	unavailable
Haiku 5.5	imcs21	test	10734728	symptom_082	10734728	0.0011125999999999998	6.832938791019842	not_mentioned		not_mentioned	correct	ok	not_mentioned	released	unavailable
Haiku 5.5	imcs21	test	10734728	symptom_083	10734728	0.0011125999999999998	6.832938791019842	not_mentioned		not_mentioned	correct	ok	not_mentioned	released	unavailable
Haiku 5.5	imcs21	test	10734728	symptom_084	10734728	0.0011125999999999998	6.832938791019842	not_mentioned		not_mentioned	correct	ok	not_mentioned	released	unavailable
Haiku 5.5	imcs21	test	10734728	symptom_085	10734728	0.0011125999999999998	6.832938791019842	not_mentioned		not_mentioned	correct	ok	not_mentioned	released	unavailable
Haiku 5.5	imcs21	test	10734728	symptom_086	10734728	0.0011125999999999998	6.832938791019842	not_mentioned		not_mentioned	correct	ok	not_mentioned	released	unavailable
Haiku 5.5	imcs21	test	10734728	symptom_087	10734728	0.0011125999999999998	6.832938791019842	not_mentioned		not_mentioned	correct	ok	not_mentioned	released	unavailable
Haiku 5.5	imcs21	test	10734728	symptom_088	10734728	0.0011125999999999998	6.832938791019842	not_mentioned		not_mentioned	correct	ok	not_mentioned	released	unavailable
Haiku 5.5	imcs21	test	10734728	symptom_089	10734728	0.0011125999999999998	6.832938791019842	not_mentioned		not_mentioned	correct	ok	not_mentioned	released	unavailable
Haiku 5.5	imcs21	test	10734728	symptom_090	10734728	0.0011125999999999998	6.832938791019842	not_mentioned		not_mentioned	correct	ok	not_mentioned	released	unavailable
Haiku 5.5	imcs21	test	10734728	symptom_091	10734728	0.0011125999999999998	6.832938791019842	not_mentioned		not_mentioned	correct	ok	not_mentioned	released	unavailable
Haiku 5.5	imcs21	test	10734728	symptom_092	10734728	0.0011125999999999998	6.832938791019842	not_mentioned		not_mentioned	correct	ok	not_mentioned	released	unavailable
Haiku 5.5	imcs21	test	10734728	symptom_093	10734728	0.0011125999999999998	6.832938791019842	not_mentioned		not_mentioned	correct	ok	not_mentioned	released	unavailable
Haiku 5.5	imcs21	test	10734728	symptom_094	10734728	0.0011125999999999998	6.832938791019842	not_mentioned		not_mentioned	correct	ok	not_mentioned	released	unavailable
Haiku 5.5	imcs21	test	10734728	symptom_095	10734728	0.0011125999999999998	6.832938791019842	not_mentioned		not_mentioned	correct	ok	not_mentioned	released	unavailable
Haiku 5.5	imcs21	test	10734728	symptom_096	10734728	0.0011125999999999998	6.832938791019842	not_mentioned		not_mentioned	correct	ok	not_mentioned	released	unavailable
Haiku 5.5	imcs21	test	10734728	symptom_097	10734728	0.0011125999999999998	6.832938791019842	not_mentioned		not_mentioned	correct	ok	not_mentioned	released	unavailable
Haiku 5.5	imcs21	test	10734728	symptom_098	10734728	0.0011125999999999998	6.832938791019842	not_mentioned		not_mentioned	correct	ok	not_mentioned	released	unavailable
Haiku 5.5	imcs21	test	10734728	symptom_099	10734728	0.0011125999999999998	6.832938791019842	not_mentioned		not_mentioned	correct	ok	not_mentioned	released	unavailable
Haiku 5.5	imcs21	test	10734728	symptom_100	10734728	0.0011125999999999998	6.832938791019842	not_mentioned		not_mentioned	correct	ok	not_mentioned	released	unavailable
Haiku 5.5	imcs21	test	10734728	symptom_101	10734728	0.0011125999999999998	6.832938791019842	not_mentioned		not_mentioned	correct	ok	not_mentioned	released	unavailable
Haiku 5.5	imcs21	test	10734728	symptom_102	10734728	0.0011125999999999998	6.832938791019842	not_mentioned		not_mentioned	correct	ok	not_mentioned	released	unavailable
Haiku 5.5	imcs21	test	10734728	symptom_103	10734728	0.0011125999999999998	6.832938791019842	not_mentioned		not_mentioned	correct	ok	not_mentioned	released	unavailable
Haiku 5.5	imcs21	test	10734728	symptom_104	10734728	0.0011125999999999998	6.832938791019842	not_mentioned		not_mentioned	correct	ok	not_mentioned	released	unavailable
Haiku 5.5	imcs21	test	10734728	symptom_105	10734728	0.0011125999999999998	6.832938791019842	not_mentioned		not_mentioned	correct	ok	not_mentioned	released	unavailable
Haiku 5.5	imcs21	test	10734728	symptom_106	10734728	0.0011125999999999998	6.832938791019842	not_mentioned		not_mentioned	correct	ok	not_mentioned	released	unavailable
Haiku 5.5	imcs21	test	10734728	symptom_107	10734728	0.0011125999999999998	6.832938791019842	not_mentioned		not_mentioned	correct	ok	not_mentioned	released	unavailable
Haiku 5.5	imcs21	test	10734728	symptom_108	10734728	0.0011125999999999998	6.832938791019842	not_mentioned		not_mentioned	correct	ok	not_mentioned	released	unavailable
Haiku 5.5	imcs21	test	10734728	symptom_109	10734728	0.0011125999999999998	6.832938791019842	not_mentioned		not_mentioned	correct	ok	not_mentioned	released	unavailable
Haiku 5.5	imcs21	test	10734728	symptom_110	10734728	0.0011125999999999998	6.832938791019842	not_mentioned		not_mentioned	correct	ok	not_mentioned	released	unavailable
Haiku 5.5	imcs21	test	10734728	symptom_111	10734728	0.0011125999999999998	6.832938791019842	not_mentioned		not_mentioned	correct	ok	not_mentioned	released	unavailable
Haiku 5.5	imcs21	test	10734728	symptom_112	10734728	0.0011125999999999998	6.832938791019842	not_mentioned		not_mentioned	correct	ok	not_mentioned	released	unavailable
Haiku 5.5	imcs21	test	10734728	symptom_113	10734728	0.0011125999999999998	6.832938791019842	not_mentioned		not_mentioned	correct	ok	not_mentioned	released	unavailable
Haiku 5.5	imcs21	test	10734728	symptom_114	10734728	0.0011125999999999998	6.832938791019842	not_mentioned		not_mentioned	correct	ok	not_mentioned	released	unavailable
Haiku 5.5	imcs21	test	10734728	symptom_115	10734728	0.0011125999999999998	6.832938791019842	not_mentioned		not_mentioned	correct	ok	not_mentioned	released	unavailable
Haiku 5.5	imcs21	test	10734728	symptom_116	10734728	0.0011125999999999998	6.832938791019842	not_mentioned		not_mentioned	correct	ok	not_mentioned	released	unavailable
Haiku 5.5	imcs21	test	10734728	symptom_117	10734728	0.0011125999999999998	6.832938791019842	not_mentioned		not_mentioned	correct	ok	not_mentioned	released	unavailable
Haiku 5.5	imcs21	test	10734728	symptom_118	10734728	0.0011125999999999998	6.832938791019842	not_mentioned		not_mentioned	correct	ok	not_mentioned	released	unavailable
Haiku 5.5	imcs21	test	10734728	symptom_119	10734728	0.0011125999999999998	6.832938791019842	not_mentioned		not_mentioned	correct	ok	not_mentioned	released	unavailable
Haiku 5.5	imcs21	test	10734728	symptom_120	10734728	0.0011125999999999998	6.832938791019842	not_mentioned		not_mentioned	correct	ok	not_mentioned	released	unavailable
Haiku 5.5	imcs21	test	10734728	symptom_121	10734728	0.0011125999999999998	6.832938791019842	not_mentioned		not_mentioned	correct	ok	not_mentioned	released	unavailable
Haiku 5.5	imcs21	test	10734728	symptom_122	10734728	0.0011125999999999998	6.832938791019842	not_mentioned		not_mentioned	correct	ok	not_mentioned	released	unavailable
Haiku 5.5	imcs21	test	10734728	symptom_123	10734728	0.0011125999999999998	6.832938791019842	not_mentioned		not_mentioned	correct	ok	not_mentioned	released	unavailable
Haiku 5.5	imcs21	test	10734728	symptom_124	10734728	0.0011125999999999998	6.832938791019842	not_mentioned		not_mentioned	correct	ok	not_mentioned	released	unavailable
Haiku 5.5	imcs21	test	10734728	symptom_125	10734728	0.0011125999999999998	6.832938791019842	not_mentioned		not_mentioned	correct	ok	not_mentioned	released	unavailable
Haiku 5.5	imcs21	test	10734728	symptom_126	10734728	0.0011125999999999998	6.832938791019842	not_mentioned		not_mentioned	correct	ok	not_mentioned	released	unavailable
Haiku 5.5	imcs21	test	10734728	symptom_127	10734728	0.0011125999999999998	6.832938791019842	not_mentioned		not_mentioned	correct	ok	not_mentioned	released	unavailable
Haiku 5.5	imcs21	test	10734728	symptom_128	10734728	0.0011125999999999998	6.832938791019842	not_mentioned		not_mentioned	correct	ok	not_mentioned	released	unavailable
Haiku 5.5	imcs21	test	10734728	symptom_129	10734728	0.0011125999999999998	6.832938791019842	not_mentioned		not_mentioned	correct	ok	not_mentioned	released	unavailable
Haiku 5.5	imcs21	test	10734728	symptom_130	10734728	0.0011125999999999998	6.832938791019842	not_mentioned		not_mentioned	correct	ok	not_mentioned	released	unavailable
Haiku 5.5	imcs21	test	10734728	symptom_131	10734728	0.0011125999999999998	6.832938791019842	not_mentioned		not_mentioned	correct	ok	not_mentioned	released	unavailable
Haiku 5.5	imcs21	test	10734728	symptom_132	10734728	0.0011125999999999998	6.832938791019842	not_mentioned		not_mentioned	correct	ok	not_mentioned	released	unavailable
Haiku 5.5	imcs21	test	10734728	symptom_133	10734728	0.0011125999999999998	6.832938791019842	not_mentioned		not_mentioned	correct	ok	not_mentioned	released	unavailable
Haiku 5.5	imcs21	test	10734728	symptom_134	10734728	0.0011125999999999998	6.832938791019842	not_mentioned		not_mentioned	correct	ok	not_mentioned	released	unavailable
Haiku 5.5	imcs21	test	10734728	symptom_135	10734728	0.0011125999999999998	6.832938791019842	not_mentioned		not_mentioned	correct	ok	not_mentioned	released	unavailable
Haiku 5.5	imcs21	test	10734728	symptom_136	10734728	0.0011125999999999998	6.832938791019842	not_mentioned		not_mentioned	correct	ok	not_mentioned	released	unavailable
Haiku 5.5	imcs21	test	10734728	symptom_137	10734728	0.0011125999999999998	6.832938791019842	not_mentioned		not_mentioned	correct	ok	not_mentioned	released	unavailable
Haiku 5.5	imcs21	test	10734728	symptom_138	10734728	0.0011125999999999998	6.832938791019842	not_mentioned		not_mentioned	correct	ok	not_mentioned	released	unavailable
Haiku 5.5	imcs21	test	10734728	symptom_139	10734728	0.0011125999999999998	6.832938791019842	not_mentioned		not_mentioned	correct	ok	not_mentioned	released	unavailable
Haiku 5.5	imcs21	test	10734728	symptom_140	10734728	0.0011125999999999998	6.832938791019842	not_mentioned		not_mentioned	correct	ok	not_mentioned	released	unavailable
Haiku 5.5	imcs21	test	10734728	symptom_141	10734728	0.0011125999999999998	6.832938791019842	not_mentioned		not_mentioned	correct	ok	not_mentioned	released	unavailable
Haiku 5.5	imcs21	test	10734728	symptom_142	10734728	0.0011125999999999998	6.832938791019842	not_mentioned		not_mentioned	correct	ok	not_mentioned	released	unavailable
Haiku 5.5	imcs21	test	10734728	symptom_143	10734728	0.0011125999999999998	6.832938791019842	not_mentioned		not_mentioned	correct	ok	not_mentioned	released	unavailable
Haiku 5.5	imcs21	test	10734728	symptom_144	10734728	0.0011125999999999998	6.832938791019842	not_mentioned		not_mentioned	correct	ok	not_mentioned	released	unavailable
Haiku 5.5	imcs21	test	10734728	symptom_145	10734728	0.0011125999999999998	6.832938791019842	not_mentioned		not_mentioned	correct	ok	not_mentioned	released	unavailable
Haiku 5.5	imcs21	test	10734728	symptom_146	10734728	0.0011125999999999998	6.832938791019842	not_mentioned		not_mentioned	correct	ok	not_mentioned	released	unavailable
Haiku 5.5	imcs21	test	10734728	symptom_147	10734728	0.0011125999999999998	6.832938791019842	not_mentioned		not_mentioned	correct	ok	not_mentioned	released	unavailable
Haiku 5.5	imcs21	test	10734728	symptom_148	10734728	0.0011125999999999998	6.832938791019842	not_mentioned		not_mentioned	correct	ok	not_mentioned	released	unavailable
Haiku 5.5	imcs21	test	10734728	symptom_149	10734728	0.0011125999999999998	6.832938791019842	not_mentioned		not_mentioned	correct	ok	not_mentioned	released	unavailable
Haiku 5.5	imcs21	test	10734728	symptom_150	10734728	0.0011125999999999998	6.832938791019842	not_mentioned		not_mentioned	correct	ok	not_mentioned	released	unavailable
Haiku 5.5	imcs21	test	10734728	symptom_151	10734728	0.0011125999999999998	6.832938791019842	not_mentioned		not_mentioned	correct	ok	not_mentioned	released	unavailable
Haiku 5.5	imcs21	test	10734728	symptom_152	10734728	0.0011125999999999998	6.832938791019842	not_mentioned		not_mentioned	correct	ok	not_mentioned	released	unavailable
Haiku 5.5	imcs21	test	10734728	symptom_153	10734728	0.0011125999999999998	6.832938791019842	not_mentioned		not_mentioned	correct	ok	not_mentioned	released	unavailable
Haiku 5.5	imcs21	test	10734728	symptom_154	10734728	0.0011125999999999998	6.832938791019842	uncertain	0.6	not_mentioned	incorrect	ok	not_mentioned	released	reported_percentage
Haiku 5.5	imcs21	test	10734728	symptom_155	10734728	0.0011125999999999998	6.832938791019842	not_mentioned		not_mentioned	correct	ok	not_mentioned	released	unavailable
Haiku 5.5	imcs21	test	10734728	symptom_156	10734728	0.0011125999999999998	6.832938791019842	not_mentioned		not_mentioned	correct	ok	not_mentioned	released	unavailable
Haiku 5.5	imcs21	test	10734728	symptom_157	10734728	0.0011125999999999998	6.832938791019842	not_mentioned		not_mentioned	correct	ok	not_mentioned	released	unavailable
Haiku 5.5	imcs21	test	10734728	symptom_158	10734728	0.0011125999999999998	6.832938791019842	not_mentioned		not_mentioned	correct	ok	not_mentioned	released	unavailable
Haiku 5.5	imcs21	test	10734728	symptom_159	10734728	0.0011125999999999998	6.832938791019842	not_mentioned		not_mentioned	correct	ok	not_mentioned	released	unavailable
Haiku 5.5	imcs21	test	10734728	symptom_160	10734728	0.0011125999999999998	6.832938791019842	not_mentioned		not_mentioned	correct	ok	not_mentioned	released	unavailable
Haiku 5.5	imcs21	test	10734728	symptom_161	10734728	0.0011125999999999998	6.832938791019842	not_mentioned		not_mentioned	correct	ok	not_mentioned	released	unavailable
Haiku 5.5	imcs21	test	10734728	symptom_162	10734728	0.0011125999999999998	6.832938791019842	not_mentioned		not_mentioned	correct	ok	not_mentioned	released	unavailable
Haiku 5.5	imcs21	test	10734728	symptom_163	10734728	0.0011125999999999998	6.832938791019842	not_mentioned		not_mentioned	correct	ok	not_mentioned	released	unavailable
Haiku 5.5	imcs21	test	10734728	symptom_164	10734728	0.0011125999999999998	6.832938791019842	not_mentioned		not_mentioned	correct	ok	not_mentioned	released	unavailable
Haiku 5.5	imcs21	test	10734728	symptom_165	10734728	0.0011125999999999998	6.832938791019842	not_mentioned		not_mentioned	correct	ok	not_mentioned	released	unavailable
Haiku 5.5	imcs21	test	10734728	symptom_166	10734728	0.0011125999999999998	6.832938791019842	not_mentioned		not_mentioned	correct	ok	not_mentioned	released	unavailable
Haiku 5.5	imcs21	test	10734728	symptom_167	10734728	0.0011125999999999998	6.832938791019842	not_mentioned		not_mentioned	correct	ok	not_mentioned	released	unavailable
Haiku 5.5	imcs21	test	10734728	symptom_168	10734728	0.0011125999999999998	6.832938791019842	not_mentioned		not_mentioned	correct	ok	not_mentioned	released	unavailable
Haiku 5.5	imcs21	test	10734728	symptom_169	10734728	0.0011125999999999998	6.832938791019842	not_mentioned		not_mentioned	correct	ok	not_mentioned	released	unavailable
Haiku 5.5	imcs21	test	10734728	symptom_170	10734728	0.0011125999999999998	6.832938791019842	not_mentioned		not_mentioned	correct	ok	not_mentioned	released	unavailable
Haiku 5.5	imcs21	test	10734728	symptom_171	10734728	0.0011125999999999998	6.832938791019842	not_mentioned		not_mentioned	correct	ok	not_mentioned	released	unavailable
Haiku 5.5	imcs21	test	10734728	symptom_172	10734728	0.0011125999999999998	6.832938791019842	not_mentioned		not_mentioned	correct	ok	not_mentioned	released	unavailable
Haiku 5.5	imcs21	test	10734728	symptom_173	10734728	0.0011125999999999998	6.832938791019842	not_mentioned		not_mentioned	correct	ok	not_mentioned	released	unavailable
Haiku 5.5	imcs21	test	10734728	symptom_174	10734728	0.0011125999999999998	6.832938791019842	not_mentioned		not_mentioned	correct	ok	not_mentioned	released	unavailable
Haiku 5.5	imcs21	test	10734728	symptom_175	10734728	0.0011125999999999998	6.832938791019842	not_mentioned		not_mentioned	correct	ok	not_mentioned	released	unavailable
Haiku 5.5	imcs21	test	10734728	symptom_176	10734728	0.0011125999999999998	6.832938791019842	not_mentioned		not_mentioned	correct	ok	not_mentioned	released	unavailable
Haiku 5.5	imcs21	test	10734728	symptom_177	10734728	0.0011125999999999998	6.832938791019842	not_mentioned		not_mentioned	correct	ok	not_mentioned	released	unavailable
Haiku 5.5	imcs21	test	10734728	symptom_178	10734728	0.0011125999999999998	6.832938791019842	not_mentioned		not_mentioned	correct	ok	not_mentioned	released	unavailable
Haiku 5.5	imcs21	test	10734728	symptom_179	10734728	0.0011125999999999998	6.832938791019842	not_mentioned		not_mentioned	correct	ok	not_mentioned	released	unavailable
Haiku 5.5	imcs21	test	10734728	symptom_180	10734728	0.0011125999999999998	6.832938791019842	not_mentioned		not_mentioned	correct	ok	not_mentioned	released	unavailable
Haiku 5.5	imcs21	test	10734728	symptom_181	10734728	0.0011125999999999998	6.832938791019842	not_mentioned		not_mentioned	correct	ok	not_mentioned	released	unavailable
Haiku 5.5	imcs21	test	10734728	symptom_182	10734728	0.0011125999999999998	6.832938791019842	not_mentioned		not_mentioned	correct	ok	not_mentioned	released	unavailable
Haiku 5.5	imcs21	test	10734728	symptom_183	10734728	0.0011125999999999998	6.832938791019842	not_mentioned		not_mentioned	correct	ok	not_mentioned	released	unavailable
Haiku 5.5	imcs21	test	10734728	symptom_184	10734728	0.0011125999999999998	6.832938791019842	not_mentioned		not_mentioned	correct	ok	not_mentioned	released	unavailable
Haiku 5.5	imcs21	test	10734728	symptom_185	10734728	0.0011125999999999998	6.832938791019842	not_mentioned		not_mentioned	correct	ok	not_mentioned	released	unavailable
Haiku 5.5	imcs21	test	10734728	symptom_186	10734728	0.0011125999999999998	6.832938791019842	not_mentioned		not_mentioned	correct	ok	not_mentioned	released	unavailable
Haiku 5.5	imcs21	test	10734728	symptom_187	10734728	0.0011125999999999998	6.832938791019842	not_mentioned		not_mentioned	correct	ok	not_mentioned	released	unavailable
Haiku 5.5	imcs21	test	10734728	symptom_188	10734728	0.0011125999999999998	6.832938791019842	not_mentioned		not_mentioned	correct	ok	not_mentioned	released	unavailable
Haiku 5.5	imcs21	test	10734728	symptom_189	10734728	0.0011125999999999998	6.832938791019842	not_mentioned		not_mentioned	correct	ok	not_mentioned	released	unavailable
Haiku 5.5	imcs21	test	10734728	symptom_190	10734728	0.0011125999999999998	6.832938791019842	not_mentioned		not_mentioned	correct	ok	not_mentioned	released	unavailable
Haiku 5.5	imcs21	test	10734728	symptom_191	10734728	0.0011125999999999998	6.832938791019842	not_mentioned		not_mentioned	correct	ok	not_mentioned	released	unavailable
Haiku 5.5	imcs21	test	10734728	symptom_192	10734728	0.0011125999999999998	6.832938791019842	not_mentioned		not_mentioned	correct	ok	not_mentioned	released	unavailable
Haiku 5.5	imcs21	test	10734728	symptom_193	10734728	0.0011125999999999998	6.832938791019842	not_mentioned		not_mentioned	correct	ok	not_mentioned	released	unavailable
Haiku 5.5	imcs21	test	10734728	symptom_194	10734728	0.0011125999999999998	6.832938791019842	not_mentioned		not_mentioned	correct	ok	not_mentioned	released	unavailable
Haiku 5.5	imcs21	test	10734728	symptom_195	10734728	0.0011125999999999998	6.832938791019842	not_mentioned		not_mentioned	correct	ok	not_mentioned	released	unavailable
Haiku 5.5	imcs21	test	10734728	symptom_196	10734728	0.0011125999999999998	6.832938791019842	not_mentioned		not_mentioned	correct	ok	not_mentioned	released	unavailable
Haiku 5.5	imcs21	test	10734728	symptom_197	10734728	0.0011125999999999998	6.832938791019842	not_mentioned		not_mentioned	correct	ok	not_mentioned	released	unavailable
Haiku 5.5	imcs21	test	10734728	symptom_198	10734728	0.0011125999999999998	6.832938791019842	not_mentioned		not_mentioned	correct	ok	not_mentioned	released	unavailable
Haiku 5.5	imcs21	test	10734728	symptom_199	10734728	0.0011125999999999998	6.832938791019842	not_mentioned		not_mentioned	correct	ok	not_mentioned	released	unavailable
Haiku 5.5	imcs21	test	10734728	symptom_200	10734728	0.0011125999999999998	6.832938791019842	not_mentioned		not_mentioned	correct	ok	not_mentioned	released	unavailable
Haiku 5.5	imcs21	test	10734728	symptom_201	10734728	0.0011125999999999998	6.832938791019842	not_mentioned		not_mentioned	correct	ok	not_mentioned	released	unavailable
Haiku 5.5	imcs21	test	10734728	symptom_202	10734728	0.0011125999999999998	6.832938791019842	not_mentioned		not_mentioned	correct	ok	not_mentioned	released	unavailable
Haiku 5.5	imcs21	test	10734728	symptom_203	10734728	0.0011125999999999998	6.832938791019842	not_mentioned		not_mentioned	correct	ok	not_mentioned	released	unavailable
Haiku 5.5	imcs21	test	10734728	symptom_204	10734728	0.0011125999999999998	6.832938791019842	not_mentioned		not_mentioned	correct	ok	not_mentioned	released	unavailable
Haiku 5.5	imcs21	test	10734728	symptom_205	10734728	0.0011125999999999998	6.832938791019842	not_mentioned		not_mentioned	correct	ok	not_mentioned	released	unavailable
Haiku 5.5	imcs21	test	10734728	symptom_206	10734728	0.0011125999999999998	6.832938791019842	not_mentioned		not_mentioned	correct	ok	not_mentioned	released	unavailable
Haiku 5.5	imcs21	test	10734728	symptom_207	10734728	0.0011125999999999998	6.832938791019842	not_mentioned		not_mentioned	correct	ok	not_mentioned	released	unavailable
Haiku 5.5	imcs21	test	10734728	symptom_208	10734728	0.0011125999999999998	6.832938791019842	not_mentioned		not_mentioned	correct	ok	not_mentioned	released	unavailable
Haiku 5.5	imcs21	test	10734728	symptom_209	10734728	0.0011125999999999998	6.832938791019842	not_mentioned		not_mentioned	correct	ok	not_mentioned	released	unavailable
Haiku 5.5	imcs21	test	10734728	symptom_210	10734728	0.0011125999999999998	6.832938791019842	not_mentioned		not_mentioned	correct	ok	not_mentioned	released	unavailable
Haiku 5.5	imcs21	test	10734728	symptom_211	10734728	0.0011125999999999998	6.832938791019842	not_mentioned		not_mentioned	correct	ok	not_mentioned	released	unavailable
Haiku 5.5	imcs21	test	10734728	symptom_212	10734728	0.0011125999999999998	6.832938791019842	not_mentioned		not_mentioned	correct	ok	not_mentioned	released	unavailable
Haiku 5.5	imcs21	test	10734728	symptom_213	10734728	0.0011125999999999998	6.832938791019842	not_mentioned		not_mentioned	correct	ok	not_mentioned	released	unavailable
Haiku 5.5	imcs21	test	10734728	symptom_214	10734728	0.0011125999999999998	6.832938791019842	not_mentioned		not_mentioned	correct	ok	not_mentioned	released	unavailable
Haiku 5.5	imcs21	test	10734728	symptom_215	10734728	0.0011125999999999998	6.832938791019842	not_mentioned		not_mentioned	correct	ok	not_mentioned	released	unavailable
Haiku 5.5	imcs21	test	10734728	symptom_216	10734728	0.0011125999999999998	6.832938791019842	not_mentioned		not_mentioned	correct	ok	not_mentioned	released	unavailable
Haiku 5.5	imcs21	test	10734728	symptom_217	10734728	0.0011125999999999998	6.832938791019842	not_mentioned		not_mentioned	correct	ok	not_mentioned	released	unavailable
Haiku 5.5	imcs21	test	10734728	symptom_218	10734728	0.0011125999999999998	6.832938791019842	not_mentioned		not_mentioned	correct	ok	not_mentioned	released	unavailable
Haiku 5.5	imcs21	test	10734728	symptom_219	10734728	0.0011125999999999998	6.832938791019842	not_mentioned		not_mentioned	correct	ok	not_mentioned	released	unavailable
Haiku 5.5	imcs21	test	10734728	symptom_220	10734728	0.0011125999999999998	6.832938791019842	not_mentioned		not_mentioned	correct	ok	not_mentioned	released	unavailable
Haiku 5.5	imcs21	test	10734728	symptom_221	10734728	0.0011125999999999998	6.832938791019842	not_mentioned		not_mentioned	correct	ok	not_mentioned	released	unavailable
Haiku 5.5	imcs21	test	10734728	symptom_222	10734728	0.0011125999999999998	6.832938791019842	not_mentioned		not_mentioned	correct	ok	not_mentioned	released	unavailable
Haiku 5.5	imcs21	test	10734728	symptom_223	10734728	0.0011125999999999998	6.832938791019842	not_mentioned		not_mentioned	correct	ok	not_mentioned	released	unavailable
Haiku 5.5	imcs21	test	10734728	symptom_224	10734728	0.0011125999999999998	6.832938791019842	not_mentioned		not_mentioned	correct	ok	not_mentioned	released	unavailable
Haiku 5.5	imcs21	test	10734728	symptom_225	10734728	0.0011125999999999998	6.832938791019842	not_mentioned		not_mentioned	correct	ok	not_mentioned	released	unavailable
Haiku 5.5	imcs21	test	10734728	symptom_226	10734728	0.0011125999999999998	6.832938791019842	not_mentioned		not_mentioned	correct	ok	not_mentioned	released	unavailable
Haiku 5.5	imcs21	test	10734728	symptom_227	10734728	0.0011125999999999998	6.832938791019842	not_mentioned		not_mentioned	correct	ok	not_mentioned	released	unavailable
Haiku 5.5	imcs21	test	10734728	symptom_228	10734728	0.0011125999999999998	6.832938791019842	not_mentioned		not_mentioned	correct	ok	not_mentioned	released	unavailable
Haiku 5.5	imcs21	test	10734728	symptom_229	10734728	0.0011125999999999998	6.832938791019842	not_mentioned		not_mentioned	correct	ok	not_mentioned	released	unavailable
Haiku 5.5	imcs21	test	10734728	symptom_230	10734728	0.0011125999999999998	6.832938791019842	not_mentioned		not_mentioned	correct	ok	not_mentioned	released	unavailable
Haiku 5.5	imcs21	test	10734728	symptom_231	10734728	0.0011125999999999998	6.832938791019842	not_mentioned		not_mentioned	correct	ok	not_mentioned	released	unavailable
Haiku 5.5	imcs21	test	10734728	symptom_232	10734728	0.0011125999999999998	6.832938791019842	not_mentioned		not_mentioned	correct	ok	not_mentioned	released	unavailable
Haiku 5.5	imcs21	test	10734728	symptom_233	10734728	0.0011125999999999998	6.832938791019842	not_mentioned		not_mentioned	correct	ok	not_mentioned	released	unavailable
Haiku 5.5	imcs21	test	10734728	symptom_234	10734728	0.0011125999999999998	6.832938791019842	not_mentioned		not_mentioned	correct	ok	not_mentioned	released	unavailable
Haiku 5.5	imcs21	test	10734728	symptom_235	10734728	0.0011125999999999998	6.832938791019842	not_mentioned		not_mentioned	correct	ok	not_mentioned	released	unavailable
Haiku 5.5	imcs21	test	10734728	symptom_236	10734728	0.0011125999999999998	6.832938791019842	not_mentioned		not_mentioned	correct	ok	not_mentioned	released	unavailable
Haiku 5.5	imcs21	test	10734728	symptom_237	10734728	0.0011125999999999998	6.832938791019842	not_mentioned		not_mentioned	correct	ok	not_mentioned	released	unavailable
Haiku 5.5	imcs21	test	10734728	symptom_238	10734728	0.0011125999999999998	6.832938791019842	not_mentioned		not_mentioned	correct	ok	not_mentioned	released	unavailable
Haiku 5.5	imcs21	test	10734728	symptom_239	10734728	0.0011125999999999998	6.832938791019842	not_mentioned		not_mentioned	correct	ok	not_mentioned	released	unavailable
Haiku 5.5	imcs21	test	10734728	symptom_240	10734728	0.0011125999999999998	6.832938791019842	not_mentioned		not_mentioned	correct	ok	not_mentioned	released	unavailable
Haiku 5.5	imcs21	test	10734728	symptom_241	10734728	0.0011125999999999998	6.832938791019842	not_mentioned		not_mentioned	correct	ok	not_mentioned	released	unavailable
Haiku 5.5	imcs21	test	10734728	symptom_242	10734728	0.0011125999999999998	6.832938791019842	not_mentioned		not_mentioned	correct	ok	not_mentioned	released	unavailable
Haiku 5.5	imcs21	test	10734728	symptom_243	10734728	0.0011125999999999998	6.832938791019842	not_mentioned		not_mentioned	correct	ok	not_mentioned	released	unavailable
Haiku 5.5	imcs21	test	10734728	symptom_244	10734728	0.0011125999999999998	6.832938791019842	not_mentioned		not_mentioned	correct	ok	not_mentioned	released	unavailable
Haiku 5.5	imcs21	test	10734728	symptom_245	10734728	0.0011125999999999998	6.832938791019842	not_mentioned		not_mentioned	correct	ok	not_mentioned	released	unavailable
Haiku 5.5	imcs21	test	10734728	symptom_246	10734728	0.0011125999999999998	6.832938791019842	not_mentioned		not_mentioned	correct	ok	not_mentioned	released	unavailable
Haiku 5.5	imcs21	test	10734728	symptom_247	10734728	0.0011125999999999998	6.832938791019842	not_mentioned		not_mentioned	correct	ok	not_mentioned	released	unavailable
Haiku 5.5	imcs21	test	10734728	symptom_248	10734728	0.0011125999999999998	6.832938791019842	not_mentioned		not_mentioned	correct	ok	not_mentioned	released	unavailable
Haiku 5.5	imcs21	test	10734728	symptom_249	10734728	0.0011125999999999998	6.832938791019842	not_mentioned		not_mentioned	correct	ok	not_mentioned	released	unavailable
Haiku 5.5	imcs21	test	10734728	symptom_250	10734728	0.0011125999999999998	6.832938791019842	not_mentioned		not_mentioned	correct	ok	not_mentioned	released	unavailable
Haiku 5.5	imcs21	test	10734728	symptom_251	10734728	0.0011125999999999998	6.832938791019842	not_mentioned		not_mentioned	correct	ok	not_mentioned	released	unavailable
Haiku 5.5	imcs21	test	10734728	symptom_252	10734728	0.0011125999999999998	6.832938791019842	not_mentioned		not_mentioned	correct	ok	not_mentioned	released	unavailable
Haiku 5.5	imcs21	test	10734728	symptom_253	10734728	0.0011125999999999998	6.832938791019842	not_mentioned		not_mentioned	correct	ok	not_mentioned	released	unavailable
Haiku 5.5	imcs21	test	10734728	symptom_254	10734728	0.0011125999999999998	6.832938791019842	not_mentioned		not_mentioned	correct	ok	not_mentioned	released	unavailable
Haiku 5.5	imcs21	test	10734728	symptom_255	10734728	0.0011125999999999998	6.832938791019842	not_mentioned		not_mentioned	correct	ok	not_mentioned	released	unavailable
Haiku 5.5	imcs21	test	10734728	symptom_256	10734728	0.0011125999999999998	6.832938791019842	not_mentioned		not_mentioned	correct	ok	not_mentioned	released	unavailable
Haiku 5.5	imcs21	test	10734728	symptom_257	10734728	0.0011125999999999998	6.832938791019842	not_mentioned		not_mentioned	correct	ok	not_mentioned	released	unavailable
Haiku 5.5	imcs21	test	10734728	symptom_258	10734728	0.0011125999999999998	6.832938791019842	not_mentioned		not_mentioned	correct	ok	not_mentioned	released	unavailable
Haiku 5.5	imcs21	test	10734728	symptom_259	10734728	0.0011125999999999998	6.832938791019842	not_mentioned		not_mentioned	correct	ok	not_mentioned	released	unavailable
Haiku 5.5	imcs21	test	10734728	symptom_260	10734728	0.0011125999999999998	6.832938791019842	not_mentioned		not_mentioned	correct	ok	not_mentioned	released	unavailable
Haiku 5.5	imcs21	test	10734728	symptom_261	10734728	0.0011125999999999998	6.832938791019842	not_mentioned		not_mentioned	correct	ok	not_mentioned	released	unavailable
Haiku 5.5	imcs21	test	10734728	symptom_262	10734728	0.0011125999999999998	6.832938791019842	not_mentioned		not_mentioned	correct	ok	not_mentioned	released	unavailable
Haiku 5.5	imcs21	test	10734728	symptom_263	10734728	0.0011125999999999998	6.832938791019842	not_mentioned		not_mentioned	correct	ok	not_mentioned	released	unavailable
Haiku 5.5	imcs21	test	10734728	symptom_264	10734728	0.0011125999999999998	6.832938791019842	not_mentioned		not_mentioned	correct	ok	not_mentioned	released	unavailable
Haiku 5.5	imcs21	test	10734728	symptom_265	10734728	0.0011125999999999998	6.832938791019842	not_mentioned		not_mentioned	correct	ok	not_mentioned	released	unavailable
Haiku 5.5	imcs21	test	10734728	symptom_266	10734728	0.0011125999999999998	6.832938791019842	not_mentioned		not_mentioned	correct	ok	not_mentioned	released	unavailable
Haiku 5.5	imcs21	test	10734728	symptom_267	10734728	0.0011125999999999998	6.832938791019842	not_mentioned		not_mentioned	correct	ok	not_mentioned	released	unavailable
Haiku 5.5	imcs21	test	10734728	symptom_268	10734728	0.0011125999999999998	6.832938791019842	not_mentioned		not_mentioned	correct	ok	not_mentioned	released	unavailable
Haiku 5.5	imcs21	test	10734728	symptom_269	10734728	0.0011125999999999998	6.832938791019842	not_mentioned		not_mentioned	correct	ok	not_mentioned	released	unavailable
Haiku 5.5	imcs21	test	10734728	symptom_270	10734728	0.0011125999999999998	6.832938791019842	not_mentioned		not_mentioned	correct	ok	not_mentioned	released	unavailable
Haiku 5.5	imcs21	test	10734728	symptom_271	10734728	0.0011125999999999998	6.832938791019842	not_mentioned		not_mentioned	correct	ok	not_mentioned	released	unavailable
Haiku 5.5	imcs21	test	10734728	symptom_272	10734728	0.0011125999999999998	6.832938791019842	not_mentioned		not_mentioned	correct	ok	not_mentioned	released	unavailable
Haiku 5.5	imcs21	test	10734728	symptom_273	10734728	0.0011125999999999998	6.832938791019842	not_mentioned		not_mentioned	correct	ok	not_mentioned	released	unavailable
Haiku 5.5	imcs21	test	10734728	symptom_274	10734728	0.0011125999999999998	6.832938791019842	not_mentioned		not_mentioned	correct	ok	not_mentioned	released	unavailable
Haiku 5.5	imcs21	test	10734728	symptom_275	10734728	0.0011125999999999998	6.832938791019842	not_mentioned		not_mentioned	correct	ok	not_mentioned	released	unavailable
Haiku 5.5	imcs21	test	10734728	symptom_276	10734728	0.0011125999999999998	6.832938791019842	not_mentioned		not_mentioned	correct	ok	not_mentioned	released	unavailable
Haiku 5.5	imcs21	test	10734728	symptom_277	10734728	0.0011125999999999998	6.832938791019842	not_mentioned		not_mentioned	correct	ok	not_mentioned	released	unavailable
Haiku 5.5	imcs21	test	10734728	symptom_278	10734728	0.0011125999999999998	6.832938791019842	not_mentioned		not_mentioned	correct	ok	not_mentioned	released	unavailable
Haiku 5.5	imcs21	test	10734728	symptom_279	10734728	0.0011125999999999998	6.832938791019842	not_mentioned		not_mentioned	correct	ok	not_mentioned	released	unavailable
Haiku 5.5	imcs21	test	10734728	symptom_280	10734728	0.0011125999999999998	6.832938791019842	not_mentioned		not_mentioned	correct	ok	not_mentioned	released	unavailable
Haiku 5.5	imcs21	test	10734728	symptom_281	10734728	0.0011125999999999998	6.832938791019842	not_mentioned		not_mentioned	correct	ok	not_mentioned	released	unavailable
Haiku 5.5	imcs21	test	10734728	symptom_282	10734728	0.0011125999999999998	6.832938791019842	not_mentioned		not_mentioned	correct	ok	not_mentioned	released	unavailable
Haiku 5.5	imcs21	test	10734728	symptom_283	10734728	0.0011125999999999998	6.832938791019842	not_mentioned		not_mentioned	correct	ok	not_mentioned	released	unavailable
Haiku 5.5	imcs21	test	10734728	symptom_284	10734728	0.0011125999999999998	6.832938791019842	not_mentioned		not_mentioned	correct	ok	not_mentioned	released	unavailable
Haiku 5.5	imcs21	test	10734728	symptom_285	10734728	0.0011125999999999998	6.832938791019842	not_mentioned		not_mentioned	correct	ok	not_mentioned	released	unavailable
Haiku 5.5	imcs21	test	10734728	symptom_286	10734728	0.0011125999999999998	6.832938791019842	not_mentioned		not_mentioned	correct	ok	not_mentioned	released	unavailable
Haiku 5.5	imcs21	test	10734728	symptom_287	10734728	0.0011125999999999998	6.832938791019842	not_mentioned		not_mentioned	correct	ok	not_mentioned	released	unavailable
Haiku 5.5	imcs21	test	10734728	symptom_288	10734728	0.0011125999999999998	6.832938791019842	not_mentioned		not_mentioned	correct	ok	not_mentioned	released	unavailable
Haiku 5.5	imcs21	test	10734728	symptom_289	10734728	0.0011125999999999998	6.832938791019842	not_mentioned		not_mentioned	correct	ok	not_mentioned	released	unavailable
Haiku 5.5	imcs21	test	10734728	symptom_290	10734728	0.0011125999999999998	6.832938791019842	not_mentioned		not_mentioned	correct	ok	not_mentioned	released	unavailable
Haiku 5.5	imcs21	test	10734728	symptom_291	10734728	0.0011125999999999998	6.832938791019842	not_mentioned		not_mentioned	correct	ok	not_mentioned	released	unavailable
Haiku 5.5	imcs21	test	10734728	symptom_292	10734728	0.0011125999999999998	6.832938791019842	not_mentioned		not_mentioned	correct	ok	not_mentioned	released	unavailable
Haiku 5.5	imcs21	test	10734728	symptom_293	10734728	0.0011125999999999998	6.832938791019842	not_mentioned		not_mentioned	correct	ok	not_mentioned	released	unavailable
Haiku 5.5	imcs21	test	10734728	symptom_294	10734728	0.0011125999999999998	6.832938791019842	not_mentioned		not_mentioned	correct	ok	not_mentioned	released	unavailable
Haiku 5.5	imcs21	test	10734728	symptom_295	10734728	0.0011125999999999998	6.832938791019842	not_mentioned		not_mentioned	correct	ok	not_mentioned	released	unavailable
Haiku 5.5	imcs21	test	10734728	symptom_296	10734728	0.0011125999999999998	6.832938791019842	not_mentioned		not_mentioned	correct	ok	not_mentioned	released	unavailable
Haiku 5.5	imcs21	test	10734728	symptom_297	10734728	0.0011125999999999998	6.832938791019842	not_mentioned		not_mentioned	correct	ok	not_mentioned	released	unavailable
Haiku 5.5	imcs21	test	10734728	symptom_298	10734728	0.0011125999999999998	6.832938791019842	not_mentioned		not_mentioned	correct	ok	not_mentioned	released	unavailable
Haiku 5.5	imcs21	test	10734728	symptom_299	10734728	0.0011125999999999998	6.832938791019842	not_mentioned		not_mentioned	correct	ok	not_mentioned	released	unavailable
Haiku 5.5	imcs21	test	10734728	symptom_300	10734728	0.0011125999999999998	6.832938791019842	not_mentioned		not_mentioned	correct	ok	not_mentioned	released	unavailable
Haiku 5.5	imcs21	test	10734728	symptom_301	10734728	0.0011125999999999998	6.832938791019842	not_mentioned		not_mentioned	correct	ok	not_mentioned	released	unavailable
Haiku 5.5	imcs21	test	10734728	symptom_302	10734728	0.0011125999999999998	6.832938791019842	not_mentioned		not_mentioned	correct	ok	not_mentioned	released	unavailable
Haiku 5.5	imcs21	test	10734728	symptom_303	10734728	0.0011125999999999998	6.832938791019842	not_mentioned		not_mentioned	correct	ok	not_mentioned	released	unavailable
Haiku 5.5	imcs21	test	10734728	symptom_304	10734728	0.0011125999999999998	6.832938791019842	not_mentioned		not_mentioned	correct	ok	not_mentioned	released	unavailable
Haiku 5.5	imcs21	test	10734728	symptom_305	10734728	0.0011125999999999998	6.832938791019842	not_mentioned		not_mentioned	correct	ok	not_mentioned	released	unavailable
Haiku 5.5	imcs21	test	10734728	symptom_306	10734728	0.0011125999999999998	6.832938791019842	not_mentioned		not_mentioned	correct	ok	not_mentioned	released	unavailable
Haiku 5.5	imcs21	test	10734728	symptom_307	10734728	0.0011125999999999998	6.832938791019842	not_mentioned		not_mentioned	correct	ok	not_mentioned	released	unavailable
Haiku 5.5	imcs21	test	10734728	symptom_308	10734728	0.0011125999999999998	6.832938791019842	not_mentioned		not_mentioned	correct	ok	not_mentioned	released	unavailable
Haiku 5.5	imcs21	test	10734728	symptom_309	10734728	0.0011125999999999998	6.832938791019842	not_mentioned		not_mentioned	correct	ok	not_mentioned	released	unavailable
Haiku 5.5	imcs21	test	10734728	symptom_310	10734728	0.0011125999999999998	6.832938791019842	not_mentioned		not_mentioned	correct	ok	not_mentioned	released	unavailable
Haiku 5.5	imcs21	test	10734728	symptom_311	10734728	0.0011125999999999998	6.832938791019842	not_mentioned		not_mentioned	correct	ok	not_mentioned	released	unavailable
Haiku 5.5	imcs21	test	10734728	symptom_312	10734728	0.0011125999999999998	6.832938791019842	not_mentioned		not_mentioned	correct	ok	not_mentioned	released	unavailable
Haiku 5.5	imcs21	test	10734728	symptom_313	10734728	0.0011125999999999998	6.832938791019842	not_mentioned		not_mentioned	correct	ok	not_mentioned	released	unavailable
Haiku 5.5	imcs21	test	10734728	symptom_314	10734728	0.0011125999999999998	6.832938791019842	not_mentioned		not_mentioned	correct	ok	not_mentioned	released	unavailable
Haiku 5.5	imcs21	test	10734728	symptom_315	10734728	0.0011125999999999998	6.832938791019842	not_mentioned		not_mentioned	correct	ok	not_mentioned	released	unavailable
Haiku 5.5	imcs21	test	10734728	symptom_316	10734728	0.0011125999999999998	6.832938791019842	not_mentioned		not_mentioned	correct	ok	not_mentioned	released	unavailable
Haiku 5.5	imcs21	test	10734728	symptom_317	10734728	0.0011125999999999998	6.832938791019842	not_mentioned		not_mentioned	correct	ok	not_mentioned	released	unavailable
Haiku 5.5	imcs21	test	10734728	symptom_318	10734728	0.0011125999999999998	6.832938791019842	not_mentioned		not_mentioned	correct	ok	not_mentioned	released	unavailable
Haiku 5.5	imcs21	test	10734728	symptom_319	10734728	0.0011125999999999998	6.832938791019842	not_mentioned		not_mentioned	correct	ok	not_mentioned	released	unavailable
Haiku 5.5	imcs21	test	10734728	symptom_320	10734728	0.0011125999999999998	6.832938791019842	not_mentioned		not_mentioned	correct	ok	not_mentioned	released	unavailable
Haiku 5.5	imcs21	test	10734728	symptom_321	10734728	0.0011125999999999998	6.832938791019842	not_mentioned		not_mentioned	correct	ok	not_mentioned	released	unavailable
Haiku 5.5	imcs21	test	10734728	symptom_322	10734728	0.0011125999999999998	6.832938791019842	not_mentioned		not_mentioned	correct	ok	not_mentioned	released	unavailable
Haiku 5.5	imcs21	test	10734728	symptom_323	10734728	0.0011125999999999998	6.832938791019842	not_mentioned		not_mentioned	correct	ok	not_mentioned	released	unavailable
Haiku 5.5	imcs21	test	10734728	symptom_324	10734728	0.0011125999999999998	6.832938791019842	not_mentioned		not_mentioned	correct	ok	not_mentioned	released	unavailable
Haiku 5.5	imcs21	test	10734728	symptom_325	10734728	0.0011125999999999998	6.832938791019842	not_mentioned		not_mentioned	correct	ok	not_mentioned	released	unavailable
Haiku 5.5	imcs21	test	10734728	symptom_326	10734728	0.0011125999999999998	6.832938791019842	not_mentioned		not_mentioned	correct	ok	not_mentioned	released	unavailable
Haiku 5.5	imcs21	test	10734728	symptom_327	10734728	0.0011125999999999998	6.832938791019842	not_mentioned		not_mentioned	correct	ok	not_mentioned	released	unavailable
Haiku 5.5	imcs21	test	10734728	symptom_328	10734728	0.0011125999999999998	6.832938791019842	not_mentioned		not_mentioned	correct	ok	not_mentioned	released	unavailable
Haiku 5.5	imcs21	test	10734728	symptom_329	10734728	0.0011125999999999998	6.832938791019842	not_mentioned		not_mentioned	correct	ok	not_mentioned	released	unavailable
Haiku 5.5	imcs21	test	10734728	symptom_330	10734728	0.0011125999999999998	6.832938791019842	not_mentioned		not_mentioned	correct	ok	not_mentioned	released	unavailable
Haiku 5.5	imcs21	test	10737668	symptom_000	10737668	0.0006577	4.216461124829948	not_mentioned		not_mentioned	correct	ok	not_mentioned	released	unavailable
Haiku 5.5	imcs21	test	10737668	symptom_001	10737668	0.0006577	4.216461124829948	not_mentioned		positive	incorrect	ok	positive	released	unavailable
Haiku 5.5	imcs21	test	10737668	symptom_002	10737668	0.0006577	4.216461124829948	not_mentioned		not_mentioned	correct	ok	not_mentioned	released	unavailable
Haiku 5.5	imcs21	test	10737668	symptom_003	10737668	0.0006577	4.216461124829948	not_mentioned		not_mentioned	correct	ok	not_mentioned	released	unavailable
Haiku 5.5	imcs21	test	10737668	symptom_004	10737668	0.0006577	4.216461124829948	uncertain	0.5	not_mentioned	incorrect	ok	not_mentioned	released	reported_percentage
Haiku 5.5	imcs21	test	10737668	symptom_005	10737668	0.0006577	4.216461124829948	not_mentioned		not_mentioned	correct	ok	not_mentioned	released	unavailable
Haiku 5.5	imcs21	test	10737668	symptom_006	10737668	0.0006577	4.216461124829948	not_mentioned		not_mentioned	correct	ok	not_mentioned	released	unavailable
Haiku 5.5	imcs21	test	10737668	symptom_007	10737668	0.0006577	4.216461124829948	not_mentioned		not_mentioned	correct	ok	not_mentioned	released	unavailable
Haiku 5.5	imcs21	test	10737668	symptom_008	10737668	0.0006577	4.216461124829948	positive	0.85	not_mentioned	incorrect	ok	not_mentioned	released	reported_percentage
Haiku 5.5	imcs21	test	10737668	symptom_009	10737668	0.0006577	4.216461124829948	not_mentioned		not_mentioned	correct	ok	not_mentioned	released	unavailable
Haiku 5.5	imcs21	test	10737668	symptom_010	10737668	0.0006577	4.216461124829948	positive	0.65	positive	correct	ok	positive	released	reported_percentage
Haiku 5.5	imcs21	test	10737668	symptom_011	10737668	0.0006577	4.216461124829948	not_mentioned		not_mentioned	correct	ok	not_mentioned	released	unavailable
Haiku 5.5	imcs21	test	10737668	symptom_012	10737668	0.0006577	4.216461124829948	not_mentioned		not_mentioned	correct	ok	not_mentioned	released	unavailable
Haiku 5.5	imcs21	test	10737668	symptom_013	10737668	0.0006577	4.216461124829948	not_mentioned		not_mentioned	correct	ok	not_mentioned	released	unavailable
Haiku 5.5	imcs21	test	10737668	symptom_014	10737668	0.0006577	4.216461124829948	not_mentioned		not_mentioned	correct	ok	not_mentioned	released	unavailable
Haiku 5.5	imcs21	test	10737668	symptom_015	10737668	0.0006577	4.216461124829948	positive	0.75	positive	correct	ok	positive	released	reported_percentage
Haiku 5.5	imcs21	test	10737668	symptom_016	10737668	0.0006577	4.216461124829948	not_mentioned		not_mentioned	correct	ok	not_mentioned	released	unavailable
Haiku 5.5	imcs21	test	10737668	symptom_017	10737668	0.0006577	4.216461124829948	not_mentioned		not_mentioned	correct	ok	not_mentioned	released	unavailable
Haiku 5.5	imcs21	test	10737668	symptom_018	10737668	0.0006577	4.216461124829948	not_mentioned		not_mentioned	correct	ok	not_mentioned	released	unavailable
Haiku 5.5	imcs21	test	10737668	symptom_019	10737668	0.0006577	4.216461124829948	not_mentioned		not_mentioned	correct	ok	not_mentioned	released	unavailable
Haiku 5.5	imcs21	test	10737668	symptom_020	10737668	0.0006577	4.216461124829948	not_mentioned		not_mentioned	correct	ok	not_mentioned	released	unavailable
Haiku 5.5	imcs21	test	10737668	symptom_021	10737668	0.0006577	4.216461124829948	not_mentioned		not_mentioned	correct	ok	not_mentioned	released	unavailable
Haiku 5.5	imcs21	test	10737668	symptom_022	10737668	0.0006577	4.216461124829948	not_mentioned		not_mentioned	correct	ok	not_mentioned	released	unavailable
Haiku 5.5	imcs21	test	10737668	symptom_023	10737668	0.0006577	4.216461124829948	not_mentioned		not_mentioned	correct	ok	not_mentioned	released	unavailable
Haiku 5.5	imcs21	test	10737668	symptom_024	10737668	0.0006577	4.216461124829948	not_mentioned		not_mentioned	correct	ok	not_mentioned	released	unavailable
Haiku 5.5	imcs21	test	10737668	symptom_025	10737668	0.0006577	4.216461124829948	not_mentioned		not_mentioned	correct	ok	not_mentioned	released	unavailable
Haiku 5.5	imcs21	test	10737668	symptom_026	10737668	0.0006577	4.216461124829948	not_mentioned		not_mentioned	correct	ok	not_mentioned	released	unavailable
Haiku 5.5	imcs21	test	10737668	symptom_027	10737668	0.0006577	4.216461124829948	not_mentioned		not_mentioned	correct	ok	not_mentioned	released	unavailable
Haiku 5.5	imcs21	test	10737668	symptom_028	10737668	0.0006577	4.216461124829948	not_mentioned		not_mentioned	correct	ok	not_mentioned	released	unavailable
Haiku 5.5	imcs21	test	10737668	symptom_029	10737668	0.0006577	4.216461124829948	not_mentioned		not_mentioned	correct	ok	not_mentioned	released	unavailable
Haiku 5.5	imcs21	test	10737668	symptom_030	10737668	0.0006577	4.216461124829948	not_mentioned		not_mentioned	correct	ok	not_mentioned	released	unavailable
Haiku 5.5	imcs21	test	10737668	symptom_031	10737668	0.0006577	4.216461124829948	not_mentioned		not_mentioned	correct	ok	not_mentioned	released	unavailable
Haiku 5.5	imcs21	test	10737668	symptom_032	10737668	0.0006577	4.216461124829948	not_mentioned		not_mentioned	correct	ok	not_mentioned	released	unavailable
Haiku 5.5	imcs21	test	10737668	symptom_033	10737668	0.0006577	4.216461124829948	not_mentioned		not_mentioned	correct	ok	not_mentioned	released	unavailable
Haiku 5.5	imcs21	test	10737668	symptom_034	10737668	0.0006577	4.216461124829948	not_mentioned		not_mentioned	correct	ok	not_mentioned	released	unavailable
Haiku 5.5	imcs21	test	10737668	symptom_035	10737668	0.0006577	4.216461124829948	not_mentioned		not_mentioned	correct	ok	not_mentioned	released	unavailable
Haiku 5.5	imcs21	test	10737668	symptom_036	10737668	0.0006577	4.216461124829948	not_mentioned		not_mentioned	correct	ok	not_mentioned	released	unavailable
Haiku 5.5	imcs21	test	10737668	symptom_037	10737668	0.0006577	4.216461124829948	not_mentioned		not_mentioned	correct	ok	not_mentioned	released	unavailable
Haiku 5.5	imcs21	test	10737668	symptom_038	10737668	0.0006577	4.216461124829948	not_mentioned		not_mentioned	correct	ok	not_mentioned	released	unavailable
Haiku 5.5	imcs21	test	10737668	symptom_039	10737668	0.0006577	4.216461124829948	not_mentioned		not_mentioned	correct	ok	not_mentioned	released	unavailable
Haiku 5.5	imcs21	test	10737668	symptom_040	10737668	0.0006577	4.216461124829948	not_mentioned		not_mentioned	correct	ok	not_mentioned	released	unavailable
Haiku 5.5	imcs21	test	10737668	symptom_041	10737668	0.0006577	4.216461124829948	not_mentioned		not_mentioned	correct	ok	not_mentioned	released	unavailable
Haiku 5.5	imcs21	test	10737668	symptom_042	10737668	0.0006577	4.216461124829948	not_mentioned		not_mentioned	correct	ok	not_mentioned	released	unavailable
Haiku 5.5	imcs21	test	10737668	symptom_043	10737668	0.0006577	4.216461124829948	not_mentioned		not_mentioned	correct	ok	not_mentioned	released	unavailable
Haiku 5.5	imcs21	test	10737668	symptom_044	10737668	0.0006577	4.216461124829948	not_mentioned		not_mentioned	correct	ok	not_mentioned	released	unavailable
Haiku 5.5	imcs21	test	10737668	symptom_045	10737668	0.0006577	4.216461124829948	not_mentioned		not_mentioned	correct	ok	not_mentioned	released	unavailable
Haiku 5.5	imcs21	test	10737668	symptom_046	10737668	0.0006577	4.216461124829948	not_mentioned		not_mentioned	correct	ok	not_mentioned	released	unavailable
Haiku 5.5	imcs21	test	10737668	symptom_047	10737668	0.0006577	4.216461124829948	not_mentioned		not_mentioned	correct	ok	not_mentioned	released	unavailable
Haiku 5.5	imcs21	test	10737668	symptom_048	10737668	0.0006577	4.216461124829948	not_mentioned		not_mentioned	correct	ok	not_mentioned	released	unavailable
Haiku 5.5	imcs21	test	10737668	symptom_049	10737668	0.0006577	4.216461124829948	not_mentioned		not_mentioned	correct	ok	not_mentioned	released	unavailable
Haiku 5.5	imcs21	test	10737668	symptom_050	10737668	0.0006577	4.216461124829948	not_mentioned		not_mentioned	correct	ok	not_mentioned	released	unavailable
Haiku 5.5	imcs21	test	10737668	symptom_051	10737668	0.0006577	4.216461124829948	not_mentioned		not_mentioned	correct	ok	not_mentioned	released	unavailable
Haiku 5.5	imcs21	test	10737668	symptom_052	10737668	0.0006577	4.216461124829948	not_mentioned		not_mentioned	correct	ok	not_mentioned	released	unavailable
Haiku 5.5	imcs21	test	10737668	symptom_053	10737668	0.0006577	4.216461124829948	not_mentioned		not_mentioned	correct	ok	not_mentioned	released	unavailable
Haiku 5.5	imcs21	test	10737668	symptom_054	10737668	0.0006577	4.216461124829948	not_mentioned		not_mentioned	correct	ok	not_mentioned	released	unavailable
Haiku 5.5	imcs21	test	10737668	symptom_055	10737668	0.0006577	4.216461124829948	not_mentioned		not_mentioned	correct	ok	not_mentioned	released	unavailable
Haiku 5.5	imcs21	test	10737668	symptom_056	10737668	0.0006577	4.216461124829948	not_mentioned		not_mentioned	correct	ok	not_mentioned	released	unavailable
Haiku 5.5	imcs21	test	10737668	symptom_057	10737668	0.0006577	4.216461124829948	not_mentioned		not_mentioned	correct	ok	not_mentioned	released	unavailable
Haiku 5.5	imcs21	test	10737668	symptom_058	10737668	0.0006577	4.216461124829948	not_mentioned		not_mentioned	correct	ok	not_mentioned	released	unavailable
Haiku 5.5	imcs21	test	10737668	symptom_059	10737668	0.0006577	4.216461124829948	not_mentioned		not_mentioned	correct	ok	not_mentioned	released	unavailable
Haiku 5.5	imcs21	test	10737668	symptom_060	10737668	0.0006577	4.216461124829948	not_mentioned		not_mentioned	correct	ok	not_mentioned	released	unavailable
Haiku 5.5	imcs21	test	10737668	symptom_061	10737668	0.0006577	4.216461124829948	not_mentioned		not_mentioned	correct	ok	not_mentioned	released	unavailable
Haiku 5.5	imcs21	test	10737668	symptom_062	10737668	0.0006577	4.216461124829948	not_mentioned		not_mentioned	correct	ok	not_mentioned	released	unavailable
Haiku 5.5	imcs21	test	10737668	symptom_063	10737668	0.0006577	4.216461124829948	not_mentioned		not_mentioned	correct	ok	not_mentioned	released	unavailable
Haiku 5.5	imcs21	test	10737668	symptom_064	10737668	0.0006577	4.216461124829948	not_mentioned		not_mentioned	correct	ok	not_mentioned	released	unavailable
Haiku 5.5	imcs21	test	10737668	symptom_065	10737668	0.0006577	4.216461124829948	not_mentioned		not_mentioned	correct	ok	not_mentioned	released	unavailable
Haiku 5.5	imcs21	test	10737668	symptom_066	10737668	0.0006577	4.216461124829948	not_mentioned		not_mentioned	correct	ok	not_mentioned	released	unavailable
Haiku 5.5	imcs21	test	10737668	symptom_067	10737668	0.0006577	4.216461124829948	not_mentioned		not_mentioned	correct	ok	not_mentioned	released	unavailable
Haiku 5.5	imcs21	test	10737668	symptom_068	10737668	0.0006577	4.216461124829948	not_mentioned		not_mentioned	correct	ok	not_mentioned	released	unavailable
Haiku 5.5	imcs21	test	10737668	symptom_069	10737668	0.0006577	4.216461124829948	not_mentioned		not_mentioned	correct	ok	not_mentioned	released	unavailable
Haiku 5.5	imcs21	test	10737668	symptom_070	10737668	0.0006577	4.216461124829948	not_mentioned		not_mentioned	correct	ok	not_mentioned	released	unavailable
Haiku 5.5	imcs21	test	10737668	symptom_071	10737668	0.0006577	4.216461124829948	not_mentioned		not_mentioned	correct	ok	not_mentioned	released	unavailable
Haiku 5.5	imcs21	test	10737668	symptom_072	10737668	0.0006577	4.216461124829948	not_mentioned		not_mentioned	correct	ok	not_mentioned	released	unavailable
Haiku 5.5	imcs21	test	10737668	symptom_073	10737668	0.0006577	4.216461124829948	not_mentioned		not_mentioned	correct	ok	not_mentioned	released	unavailable
Haiku 5.5	imcs21	test	10737668	symptom_074	10737668	0.0006577	4.216461124829948	not_mentioned		not_mentioned	correct	ok	not_mentioned	released	unavailable
Haiku 5.5	imcs21	test	10737668	symptom_075	10737668	0.0006577	4.216461124829948	positive	0.85	positive	correct	ok	positive	released	reported_percentage
Haiku 5.5	imcs21	test	10737668	symptom_076	10737668	0.0006577	4.216461124829948	not_mentioned		not_mentioned	correct	ok	not_mentioned	released	unavailable
Haiku 5.5	imcs21	test	10737668	symptom_077	10737668	0.0006577	4.216461124829948	not_mentioned		not_mentioned	correct	ok	not_mentioned	released	unavailable
Haiku 5.5	imcs21	test	10737668	symptom_078	10737668	0.0006577	4.216461124829948	not_mentioned		not_mentioned	correct	ok	not_mentioned	released	unavailable
Haiku 5.5	imcs21	test	10737668	symptom_079	10737668	0.0006577	4.216461124829948	not_mentioned		not_mentioned	correct	ok	not_mentioned	released	unavailable
Haiku 5.5	imcs21	test	10737668	symptom_080	10737668	0.0006577	4.216461124829948	not_mentioned		not_mentioned	correct	ok	not_mentioned	released	unavailable
Haiku 5.5	imcs21	test	10737668	symptom_081	10737668	0.0006577	4.216461124829948	not_mentioned		not_mentioned	correct	ok	not_mentioned	released	unavailable
Haiku 5.5	imcs21	test	10737668	symptom_082	10737668	0.0006577	4.216461124829948	not_mentioned		not_mentioned	correct	ok	not_mentioned	released	unavailable
Haiku 5.5	imcs21	test	10737668	symptom_083	10737668	0.0006577	4.216461124829948	not_mentioned		not_mentioned	correct	ok	not_mentioned	released	unavailable
Haiku 5.5	imcs21	test	10737668	symptom_084	10737668	0.0006577	4.216461124829948	not_mentioned		not_mentioned	correct	ok	not_mentioned	released	unavailable
Haiku 5.5	imcs21	test	10737668	symptom_085	10737668	0.0006577	4.216461124829948	not_mentioned		not_mentioned	correct	ok	not_mentioned	released	unavailable
Haiku 5.5	imcs21	test	10737668	symptom_086	10737668	0.0006577	4.216461124829948	not_mentioned		not_mentioned	correct	ok	not_mentioned	released	unavailable
Haiku 5.5	imcs21	test	10737668	symptom_087	10737668	0.0006577	4.216461124829948	not_mentioned		not_mentioned	correct	ok	not_mentioned	released	unavailable
Haiku 5.5	imcs21	test	10737668	symptom_088	10737668	0.0006577	4.216461124829948	not_mentioned		not_mentioned	correct	ok	not_mentioned	released	unavailable
Haiku 5.5	imcs21	test	10737668	symptom_089	10737668	0.0006577	4.216461124829948	not_mentioned		not_mentioned	correct	ok	not_mentioned	released	unavailable
Haiku 5.5	imcs21	test	10737668	symptom_090	10737668	0.0006577	4.216461124829948	not_mentioned		not_mentioned	correct	ok	not_mentioned	released	unavailable
Haiku 5.5	imcs21	test	10737668	symptom_091	10737668	0.0006577	4.216461124829948	not_mentioned		not_mentioned	correct	ok	not_mentioned	released	unavailable
Haiku 5.5	imcs21	test	10737668	symptom_092	10737668	0.0006577	4.216461124829948	not_mentioned		not_mentioned	correct	ok	not_mentioned	released	unavailable
Haiku 5.5	imcs21	test	10737668	symptom_093	10737668	0.0006577	4.216461124829948	not_mentioned		not_mentioned	correct	ok	not_mentioned	released	unavailable
Haiku 5.5	imcs21	test	10737668	symptom_094	10737668	0.0006577	4.216461124829948	not_mentioned		not_mentioned	correct	ok	not_mentioned	released	unavailable
Haiku 5.5	imcs21	test	10737668	symptom_095	10737668	0.0006577	4.216461124829948	not_mentioned		not_mentioned	correct	ok	not_mentioned	released	unavailable
Haiku 5.5	imcs21	test	10737668	symptom_096	10737668	0.0006577	4.216461124829948	not_mentioned		not_mentioned	correct	ok	not_mentioned	released	unavailable
Haiku 5.5	imcs21	test	10737668	symptom_097	10737668	0.0006577	4.216461124829948	not_mentioned		not_mentioned	correct	ok	not_mentioned	released	unavailable
Haiku 5.5	imcs21	test	10737668	symptom_098	10737668	0.0006577	4.216461124829948	not_mentioned		not_mentioned	correct	ok	not_mentioned	released	unavailable
Haiku 5.5	imcs21	test	10737668	symptom_099	10737668	0.0006577	4.216461124829948	not_mentioned		not_mentioned	correct	ok	not_mentioned	released	unavailable
Haiku 5.5	imcs21	test	10737668	symptom_100	10737668	0.0006577	4.216461124829948	not_mentioned		not_mentioned	correct	ok	not_mentioned	released	unavailable
Haiku 5.5	imcs21	test	10737668	symptom_101	10737668	0.0006577	4.216461124829948	not_mentioned		not_mentioned	correct	ok	not_mentioned	released	unavailable
Haiku 5.5	imcs21	test	10737668	symptom_102	10737668	0.0006577	4.216461124829948	not_mentioned		not_mentioned	correct	ok	not_mentioned	released	unavailable
Haiku 5.5	imcs21	test	10737668	symptom_103	10737668	0.0006577	4.216461124829948	not_mentioned		not_mentioned	correct	ok	not_mentioned	released	unavailable
Haiku 5.5	imcs21	test	10737668	symptom_104	10737668	0.0006577	4.216461124829948	not_mentioned		not_mentioned	correct	ok	not_mentioned	released	unavailable
Haiku 5.5	imcs21	test	10737668	symptom_105	10737668	0.0006577	4.216461124829948	not_mentioned		not_mentioned	correct	ok	not_mentioned	released	unavailable
Haiku 5.5	imcs21	test	10737668	symptom_106	10737668	0.0006577	4.216461124829948	not_mentioned		not_mentioned	correct	ok	not_mentioned	released	unavailable
Haiku 5.5	imcs21	test	10737668	symptom_107	10737668	0.0006577	4.216461124829948	not_mentioned		not_mentioned	correct	ok	not_mentioned	released	unavailable
Haiku 5.5	imcs21	test	10737668	symptom_108	10737668	0.0006577	4.216461124829948	not_mentioned		not_mentioned	correct	ok	not_mentioned	released	unavailable
Haiku 5.5	imcs21	test	10737668	symptom_109	10737668	0.0006577	4.216461124829948	not_mentioned		not_mentioned	correct	ok	not_mentioned	released	unavailable
Haiku 5.5	imcs21	test	10737668	symptom_110	10737668	0.0006577	4.216461124829948	not_mentioned		not_mentioned	correct	ok	not_mentioned	released	unavailable
Haiku 5.5	imcs21	test	10737668	symptom_111	10737668	0.0006577	4.216461124829948	not_mentioned		not_mentioned	correct	ok	not_mentioned	released	unavailable
Haiku 5.5	imcs21	test	10737668	symptom_112	10737668	0.0006577	4.216461124829948	not_mentioned		not_mentioned	correct	ok	not_mentioned	released	unavailable
Haiku 5.5	imcs21	test	10737668	symptom_113	10737668	0.0006577	4.216461124829948	not_mentioned		not_mentioned	correct	ok	not_mentioned	released	unavailable
Haiku 5.5	imcs21	test	10737668	symptom_114	10737668	0.0006577	4.216461124829948	not_mentioned		not_mentioned	correct	ok	not_mentioned	released	unavailable
Haiku 5.5	imcs21	test	10737668	symptom_115	10737668	0.0006577	4.216461124829948	not_mentioned		not_mentioned	correct	ok	not_mentioned	released	unavailable
Haiku 5.5	imcs21	test	10737668	symptom_116	10737668	0.0006577	4.216461124829948	not_mentioned		not_mentioned	correct	ok	not_mentioned	released	unavailable
Haiku 5.5	imcs21	test	10737668	symptom_117	10737668	0.0006577	4.216461124829948	not_mentioned		not_mentioned	correct	ok	not_mentioned	released	unavailable
Haiku 5.5	imcs21	test	10737668	symptom_118	10737668	0.0006577	4.216461124829948	not_mentioned		not_mentioned	correct	ok	not_mentioned	released	unavailable
Haiku 5.5	imcs21	test	10737668	symptom_119	10737668	0.0006577	4.216461124829948	not_mentioned		not_mentioned	correct	ok	not_mentioned	released	unavailable
Haiku 5.5	imcs21	test	10737668	symptom_120	10737668	0.0006577	4.216461124829948	not_mentioned		not_mentioned	correct	ok	not_mentioned	released	unavailable
Haiku 5.5	imcs21	test	10737668	symptom_121	10737668	0.0006577	4.216461124829948	not_mentioned		not_mentioned	correct	ok	not_mentioned	released	unavailable
Haiku 5.5	imcs21	test	10737668	symptom_122	10737668	0.0006577	4.216461124829948	not_mentioned		not_mentioned	correct	ok	not_mentioned	released	unavailable
Haiku 5.5	imcs21	test	10737668	symptom_123	10737668	0.0006577	4.216461124829948	not_mentioned		not_mentioned	correct	ok	not_mentioned	released	unavailable
Haiku 5.5	imcs21	test	10737668	symptom_124	10737668	0.0006577	4.216461124829948	not_mentioned		not_mentioned	correct	ok	not_mentioned	released	unavailable
Haiku 5.5	imcs21	test	10737668	symptom_125	10737668	0.0006577	4.216461124829948	not_mentioned		not_mentioned	correct	ok	not_mentioned	released	unavailable
Haiku 5.5	imcs21	test	10737668	symptom_126	10737668	0.0006577	4.216461124829948	not_mentioned		not_mentioned	correct	ok	not_mentioned	released	unavailable
Haiku 5.5	imcs21	test	10737668	symptom_127	10737668	0.0006577	4.216461124829948	not_mentioned		not_mentioned	correct	ok	not_mentioned	released	unavailable
Haiku 5.5	imcs21	test	10737668	symptom_128	10737668	0.0006577	4.216461124829948	not_mentioned		not_mentioned	correct	ok	not_mentioned	released	unavailable
Haiku 5.5	imcs21	test	10737668	symptom_129	10737668	0.0006577	4.216461124829948	not_mentioned		not_mentioned	correct	ok	not_mentioned	released	unavailable
Haiku 5.5	imcs21	test	10737668	symptom_130	10737668	0.0006577	4.216461124829948	not_mentioned		not_mentioned	correct	ok	not_mentioned	released	unavailable
Haiku 5.5	imcs21	test	10737668	symptom_131	10737668	0.0006577	4.216461124829948	not_mentioned		not_mentioned	correct	ok	not_mentioned	released	unavailable
Haiku 5.5	imcs21	test	10737668	symptom_132	10737668	0.0006577	4.216461124829948	not_mentioned		not_mentioned	correct	ok	not_mentioned	released	unavailable
Haiku 5.5	imcs21	test	10737668	symptom_133	10737668	0.0006577	4.216461124829948	not_mentioned		not_mentioned	correct	ok	not_mentioned	released	unavailable
Haiku 5.5	imcs21	test	10737668	symptom_134	10737668	0.0006577	4.216461124829948	not_mentioned		not_mentioned	correct	ok	not_mentioned	released	unavailable
Haiku 5.5	imcs21	test	10737668	symptom_135	10737668	0.0006577	4.216461124829948	not_mentioned		not_mentioned	correct	ok	not_mentioned	released	unavailable
Haiku 5.5	imcs21	test	10737668	symptom_136	10737668	0.0006577	4.216461124829948	not_mentioned		not_mentioned	correct	ok	not_mentioned	released	unavailable
Haiku 5.5	imcs21	test	10737668	symptom_137	10737668	0.0006577	4.216461124829948	not_mentioned		not_mentioned	correct	ok	not_mentioned	released	unavailable
Haiku 5.5	imcs21	test	10737668	symptom_138	10737668	0.0006577	4.216461124829948	not_mentioned		not_mentioned	correct	ok	not_mentioned	released	unavailable
Haiku 5.5	imcs21	test	10737668	symptom_139	10737668	0.0006577	4.216461124829948	not_mentioned		not_mentioned	correct	ok	not_mentioned	released	unavailable
Haiku 5.5	imcs21	test	10737668	symptom_140	10737668	0.0006577	4.216461124829948	not_mentioned		not_mentioned	correct	ok	not_mentioned	released	unavailable
Haiku 5.5	imcs21	test	10737668	symptom_141	10737668	0.0006577	4.216461124829948	not_mentioned		not_mentioned	correct	ok	not_mentioned	released	unavailable
Haiku 5.5	imcs21	test	10737668	symptom_142	10737668	0.0006577	4.216461124829948	not_mentioned		not_mentioned	correct	ok	not_mentioned	released	unavailable
Haiku 5.5	imcs21	test	10737668	symptom_143	10737668	0.0006577	4.216461124829948	not_mentioned		not_mentioned	correct	ok	not_mentioned	released	unavailable
Haiku 5.5	imcs21	test	10737668	symptom_144	10737668	0.0006577	4.216461124829948	not_mentioned		not_mentioned	correct	ok	not_mentioned	released	unavailable
Haiku 5.5	imcs21	test	10737668	symptom_145	10737668	0.0006577	4.216461124829948	not_mentioned		not_mentioned	correct	ok	not_mentioned	released	unavailable
Haiku 5.5	imcs21	test	10737668	symptom_146	10737668	0.0006577	4.216461124829948	not_mentioned		not_mentioned	correct	ok	not_mentioned	released	unavailable
Haiku 5.5	imcs21	test	10737668	symptom_147	10737668	0.0006577	4.216461124829948	not_mentioned		not_mentioned	correct	ok	not_mentioned	released	unavailable
Haiku 5.5	imcs21	test	10737668	symptom_148	10737668	0.0006577	4.216461124829948	not_mentioned		not_mentioned	correct	ok	not_mentioned	released	unavailable
Haiku 5.5	imcs21	test	10737668	symptom_149	10737668	0.0006577	4.216461124829948	not_mentioned		not_mentioned	correct	ok	not_mentioned	released	unavailable
Haiku 5.5	imcs21	test	10737668	symptom_150	10737668	0.0006577	4.216461124829948	not_mentioned		not_mentioned	correct	ok	not_mentioned	released	unavailable
Haiku 5.5	imcs21	test	10737668	symptom_151	10737668	0.0006577	4.216461124829948	not_mentioned		not_mentioned	correct	ok	not_mentioned	released	unavailable
Haiku 5.5	imcs21	test	10737668	symptom_152	10737668	0.0006577	4.216461124829948	not_mentioned		not_mentioned	correct	ok	not_mentioned	released	unavailable
Haiku 5.5	imcs21	test	10737668	symptom_153	10737668	0.0006577	4.216461124829948	not_mentioned		not_mentioned	correct	ok	not_mentioned	released	unavailable
Haiku 5.5	imcs21	test	10737668	symptom_154	10737668	0.0006577	4.216461124829948	not_mentioned		not_mentioned	correct	ok	not_mentioned	released	unavailable
Haiku 5.5	imcs21	test	10737668	symptom_155	10737668	0.0006577	4.216461124829948	not_mentioned		not_mentioned	correct	ok	not_mentioned	released	unavailable
Haiku 5.5	imcs21	test	10737668	symptom_156	10737668	0.0006577	4.216461124829948	not_mentioned		not_mentioned	correct	ok	not_mentioned	released	unavailable
Haiku 5.5	imcs21	test	10737668	symptom_157	10737668	0.0006577	4.216461124829948	not_mentioned		not_mentioned	correct	ok	not_mentioned	released	unavailable
Haiku 5.5	imcs21	test	10737668	symptom_158	10737668	0.0006577	4.216461124829948	not_mentioned		not_mentioned	correct	ok	not_mentioned	released	unavailable
Haiku 5.5	imcs21	test	10737668	symptom_159	10737668	0.0006577	4.216461124829948	not_mentioned		not_mentioned	correct	ok	not_mentioned	released	unavailable
Haiku 5.5	imcs21	test	10737668	symptom_160	10737668	0.0006577	4.216461124829948	not_mentioned		not_mentioned	correct	ok	not_mentioned	released	unavailable
Haiku 5.5	imcs21	test	10737668	symptom_161	10737668	0.0006577	4.216461124829948	not_mentioned		not_mentioned	correct	ok	not_mentioned	released	unavailable
Haiku 5.5	imcs21	test	10737668	symptom_162	10737668	0.0006577	4.216461124829948	not_mentioned		not_mentioned	correct	ok	not_mentioned	released	unavailable
Haiku 5.5	imcs21	test	10737668	symptom_163	10737668	0.0006577	4.216461124829948	not_mentioned		not_mentioned	correct	ok	not_mentioned	released	unavailable
Haiku 5.5	imcs21	test	10737668	symptom_164	10737668	0.0006577	4.216461124829948	not_mentioned		not_mentioned	correct	ok	not_mentioned	released	unavailable
Haiku 5.5	imcs21	test	10737668	symptom_165	10737668	0.0006577	4.216461124829948	not_mentioned		not_mentioned	correct	ok	not_mentioned	released	unavailable
Haiku 5.5	imcs21	test	10737668	symptom_166	10737668	0.0006577	4.216461124829948	not_mentioned		not_mentioned	correct	ok	not_mentioned	released	unavailable
Haiku 5.5	imcs21	test	10737668	symptom_167	10737668	0.0006577	4.216461124829948	not_mentioned		not_mentioned	correct	ok	not_mentioned	released	unavailable
Haiku 5.5	imcs21	test	10737668	symptom_168	10737668	0.0006577	4.216461124829948	not_mentioned		not_mentioned	correct	ok	not_mentioned	released	unavailable
Haiku 5.5	imcs21	test	10737668	symptom_169	10737668	0.0006577	4.216461124829948	not_mentioned		not_mentioned	correct	ok	not_mentioned	released	unavailable
Haiku 5.5	imcs21	test	10737668	symptom_170	10737668	0.0006577	4.216461124829948	not_mentioned		not_mentioned	correct	ok	not_mentioned	released	unavailable
Haiku 5.5	imcs21	test	10737668	symptom_171	10737668	0.0006577	4.216461124829948	not_mentioned		not_mentioned	correct	ok	not_mentioned	released	unavailable
Haiku 5.5	imcs21	test	10737668	symptom_172	10737668	0.0006577	4.216461124829948	not_mentioned		not_mentioned	correct	ok	not_mentioned	released	unavailable
Haiku 5.5	imcs21	test	10737668	symptom_173	10737668	0.0006577	4.216461124829948	not_mentioned		not_mentioned	correct	ok	not_mentioned	released	unavailable
Haiku 5.5	imcs21	test	10737668	symptom_174	10737668	0.0006577	4.216461124829948	not_mentioned		not_mentioned	correct	ok	not_mentioned	released	unavailable
Haiku 5.5	imcs21	test	10737668	symptom_175	10737668	0.0006577	4.216461124829948	not_mentioned		not_mentioned	correct	ok	not_mentioned	released	unavailable
Haiku 5.5	imcs21	test	10737668	symptom_176	10737668	0.0006577	4.216461124829948	not_mentioned		not_mentioned	correct	ok	not_mentioned	released	unavailable
Haiku 5.5	imcs21	test	10737668	symptom_177	10737668	0.0006577	4.216461124829948	not_mentioned		not_mentioned	correct	ok	not_mentioned	released	unavailable
Haiku 5.5	imcs21	test	10737668	symptom_178	10737668	0.0006577	4.216461124829948	not_mentioned		not_mentioned	correct	ok	not_mentioned	released	unavailable
Haiku 5.5	imcs21	test	10737668	symptom_179	10737668	0.0006577	4.216461124829948	not_mentioned		not_mentioned	correct	ok	not_mentioned	released	unavailable
Haiku 5.5	imcs21	test	10737668	symptom_180	10737668	0.0006577	4.216461124829948	not_mentioned		not_mentioned	correct	ok	not_mentioned	released	unavailable
Haiku 5.5	imcs21	test	10737668	symptom_181	10737668	0.0006577	4.216461124829948	not_mentioned		not_mentioned	correct	ok	not_mentioned	released	unavailable
Haiku 5.5	imcs21	test	10737668	symptom_182	10737668	0.0006577	4.216461124829948	not_mentioned		not_mentioned	correct	ok	not_mentioned	released	unavailable
Haiku 5.5	imcs21	test	10737668	symptom_183	10737668	0.0006577	4.216461124829948	not_mentioned		not_mentioned	correct	ok	not_mentioned	released	unavailable
Haiku 5.5	imcs21	test	10737668	symptom_184	10737668	0.0006577	4.216461124829948	not_mentioned		not_mentioned	correct	ok	not_mentioned	released	unavailable
Haiku 5.5	imcs21	test	10737668	symptom_185	10737668	0.0006577	4.216461124829948	not_mentioned		not_mentioned	correct	ok	not_mentioned	released	unavailable
Haiku 5.5	imcs21	test	10737668	symptom_186	10737668	0.0006577	4.216461124829948	not_mentioned		not_mentioned	correct	ok	not_mentioned	released	unavailable
Haiku 5.5	imcs21	test	10737668	symptom_187	10737668	0.0006577	4.216461124829948	not_mentioned		not_mentioned	correct	ok	not_mentioned	released	unavailable
Haiku 5.5	imcs21	test	10737668	symptom_188	10737668	0.0006577	4.216461124829948	not_mentioned		not_mentioned	correct	ok	not_mentioned	released	unavailable
Haiku 5.5	imcs21	test	10737668	symptom_189	10737668	0.0006577	4.216461124829948	not_mentioned		not_mentioned	correct	ok	not_mentioned	released	unavailable
Haiku 5.5	imcs21	test	10737668	symptom_190	10737668	0.0006577	4.216461124829948	not_mentioned		not_mentioned	correct	ok	not_mentioned	released	unavailable
Haiku 5.5	imcs21	test	10737668	symptom_191	10737668	0.0006577	4.216461124829948	not_mentioned		not_mentioned	correct	ok	not_mentioned	released	unavailable
Haiku 5.5	imcs21	test	10737668	symptom_192	10737668	0.0006577	4.216461124829948	not_mentioned		not_mentioned	correct	ok	not_mentioned	released	unavailable
Haiku 5.5	imcs21	test	10737668	symptom_193	10737668	0.0006577	4.216461124829948	not_mentioned		not_mentioned	correct	ok	not_mentioned	released	unavailable
Haiku 5.5	imcs21	test	10737668	symptom_194	10737668	0.0006577	4.216461124829948	not_mentioned		not_mentioned	correct	ok	not_mentioned	released	unavailable
Haiku 5.5	imcs21	test	10737668	symptom_195	10737668	0.0006577	4.216461124829948	not_mentioned		not_mentioned	correct	ok	not_mentioned	released	unavailable
Haiku 5.5	imcs21	test	10737668	symptom_196	10737668	0.0006577	4.216461124829948	not_mentioned		not_mentioned	correct	ok	not_mentioned	released	unavailable
Haiku 5.5	imcs21	test	10737668	symptom_197	10737668	0.0006577	4.216461124829948	not_mentioned		not_mentioned	correct	ok	not_mentioned	released	unavailable
Haiku 5.5	imcs21	test	10737668	symptom_198	10737668	0.0006577	4.216461124829948	not_mentioned		not_mentioned	correct	ok	not_mentioned	released	unavailable
Haiku 5.5	imcs21	test	10737668	symptom_199	10737668	0.0006577	4.216461124829948	not_mentioned		not_mentioned	correct	ok	not_mentioned	released	unavailable
Haiku 5.5	imcs21	test	10737668	symptom_200	10737668	0.0006577	4.216461124829948	not_mentioned		not_mentioned	correct	ok	not_mentioned	released	unavailable
Haiku 5.5	imcs21	test	10737668	symptom_201	10737668	0.0006577	4.216461124829948	not_mentioned		not_mentioned	correct	ok	not_mentioned	released	unavailable
Haiku 5.5	imcs21	test	10737668	symptom_202	10737668	0.0006577	4.216461124829948	not_mentioned		not_mentioned	correct	ok	not_mentioned	released	unavailable
Haiku 5.5	imcs21	test	10737668	symptom_203	10737668	0.0006577	4.216461124829948	not_mentioned		not_mentioned	correct	ok	not_mentioned	released	unavailable
Haiku 5.5	imcs21	test	10737668	symptom_204	10737668	0.0006577	4.216461124829948	not_mentioned		not_mentioned	correct	ok	not_mentioned	released	unavailable
Haiku 5.5	imcs21	test	10737668	symptom_205	10737668	0.0006577	4.216461124829948	not_mentioned		not_mentioned	correct	ok	not_mentioned	released	unavailable
Haiku 5.5	imcs21	test	10737668	symptom_206	10737668	0.0006577	4.216461124829948	not_mentioned		not_mentioned	correct	ok	not_mentioned	released	unavailable
Haiku 5.5	imcs21	test	10737668	symptom_207	10737668	0.0006577	4.216461124829948	not_mentioned		not_mentioned	correct	ok	not_mentioned	released	unavailable
Haiku 5.5	imcs21	test	10737668	symptom_208	10737668	0.0006577	4.216461124829948	not_mentioned		not_mentioned	correct	ok	not_mentioned	released	unavailable
Haiku 5.5	imcs21	test	10737668	symptom_209	10737668	0.0006577	4.216461124829948	not_mentioned		not_mentioned	correct	ok	not_mentioned	released	unavailable
Haiku 5.5	imcs21	test	10737668	symptom_210	10737668	0.0006577	4.216461124829948	not_mentioned		not_mentioned	correct	ok	not_mentioned	released	unavailable
Haiku 5.5	imcs21	test	10737668	symptom_211	10737668	0.0006577	4.216461124829948	not_mentioned		not_mentioned	correct	ok	not_mentioned	released	unavailable
Haiku 5.5	imcs21	test	10737668	symptom_212	10737668	0.0006577	4.216461124829948	not_mentioned		not_mentioned	correct	ok	not_mentioned	released	unavailable
Haiku 5.5	imcs21	test	10737668	symptom_213	10737668	0.0006577	4.216461124829948	not_mentioned		not_mentioned	correct	ok	not_mentioned	released	unavailable
Haiku 5.5	imcs21	test	10737668	symptom_214	10737668	0.0006577	4.216461124829948	not_mentioned		not_mentioned	correct	ok	not_mentioned	released	unavailable
Haiku 5.5	imcs21	test	10737668	symptom_215	10737668	0.0006577	4.216461124829948	not_mentioned		not_mentioned	correct	ok	not_mentioned	released	unavailable
Haiku 5.5	imcs21	test	10737668	symptom_216	10737668	0.0006577	4.216461124829948	not_mentioned		not_mentioned	correct	ok	not_mentioned	released	unavailable
Haiku 5.5	imcs21	test	10737668	symptom_217	10737668	0.0006577	4.216461124829948	not_mentioned		not_mentioned	correct	ok	not_mentioned	released	unavailable
Haiku 5.5	imcs21	test	10737668	symptom_218	10737668	0.0006577	4.216461124829948	not_mentioned		not_mentioned	correct	ok	not_mentioned	released	unavailable
Haiku 5.5	imcs21	test	10737668	symptom_219	10737668	0.0006577	4.216461124829948	not_mentioned		not_mentioned	correct	ok	not_mentioned	released	unavailable
Haiku 5.5	imcs21	test	10737668	symptom_220	10737668	0.0006577	4.216461124829948	not_mentioned		not_mentioned	correct	ok	not_mentioned	released	unavailable
Haiku 5.5	imcs21	test	10737668	symptom_221	10737668	0.0006577	4.216461124829948	not_mentioned		not_mentioned	correct	ok	not_mentioned	released	unavailable
Haiku 5.5	imcs21	test	10737668	symptom_222	10737668	0.0006577	4.216461124829948	not_mentioned		not_mentioned	correct	ok	not_mentioned	released	unavailable
Haiku 5.5	imcs21	test	10737668	symptom_223	10737668	0.0006577	4.216461124829948	not_mentioned		not_mentioned	correct	ok	not_mentioned	released	unavailable
Haiku 5.5	imcs21	test	10737668	symptom_224	10737668	0.0006577	4.216461124829948	not_mentioned		not_mentioned	correct	ok	not_mentioned	released	unavailable
Haiku 5.5	imcs21	test	10737668	symptom_225	10737668	0.0006577	4.216461124829948	not_mentioned		not_mentioned	correct	ok	not_mentioned	released	unavailable
Haiku 5.5	imcs21	test	10737668	symptom_226	10737668	0.0006577	4.216461124829948	not_mentioned		not_mentioned	correct	ok	not_mentioned	released	unavailable
Haiku 5.5	imcs21	test	10737668	symptom_227	10737668	0.0006577	4.216461124829948	not_mentioned		not_mentioned	correct	ok	not_mentioned	released	unavailable
Haiku 5.5	imcs21	test	10737668	symptom_228	10737668	0.0006577	4.216461124829948	not_mentioned		not_mentioned	correct	ok	not_mentioned	released	unavailable
Haiku 5.5	imcs21	test	10737668	symptom_229	10737668	0.0006577	4.216461124829948	not_mentioned		not_mentioned	correct	ok	not_mentioned	released	unavailable
Haiku 5.5	imcs21	test	10737668	symptom_230	10737668	0.0006577	4.216461124829948	not_mentioned		not_mentioned	correct	ok	not_mentioned	released	unavailable
Haiku 5.5	imcs21	test	10737668	symptom_231	10737668	0.0006577	4.216461124829948	not_mentioned		not_mentioned	correct	ok	not_mentioned	released	unavailable
Haiku 5.5	imcs21	test	10737668	symptom_232	10737668	0.0006577	4.216461124829948	not_mentioned		not_mentioned	correct	ok	not_mentioned	released	unavailable
Haiku 5.5	imcs21	test	10737668	symptom_233	10737668	0.0006577	4.216461124829948	not_mentioned		not_mentioned	correct	ok	not_mentioned	released	unavailable
Haiku 5.5	imcs21	test	10737668	symptom_234	10737668	0.0006577	4.216461124829948	not_mentioned		not_mentioned	correct	ok	not_mentioned	released	unavailable
Haiku 5.5	imcs21	test	10737668	symptom_235	10737668	0.0006577	4.216461124829948	not_mentioned		not_mentioned	correct	ok	not_mentioned	released	unavailable
Haiku 5.5	imcs21	test	10737668	symptom_236	10737668	0.0006577	4.216461124829948	not_mentioned		not_mentioned	correct	ok	not_mentioned	released	unavailable
Haiku 5.5	imcs21	test	10737668	symptom_237	10737668	0.0006577	4.216461124829948	not_mentioned		not_mentioned	correct	ok	not_mentioned	released	unavailable
Haiku 5.5	imcs21	test	10737668	symptom_238	10737668	0.0006577	4.216461124829948	not_mentioned		not_mentioned	correct	ok	not_mentioned	released	unavailable
Haiku 5.5	imcs21	test	10737668	symptom_239	10737668	0.0006577	4.216461124829948	not_mentioned		not_mentioned	correct	ok	not_mentioned	released	unavailable
Haiku 5.5	imcs21	test	10737668	symptom_240	10737668	0.0006577	4.216461124829948	not_mentioned		not_mentioned	correct	ok	not_mentioned	released	unavailable
Haiku 5.5	imcs21	test	10737668	symptom_241	10737668	0.0006577	4.216461124829948	not_mentioned		not_mentioned	correct	ok	not_mentioned	released	unavailable
Haiku 5.5	imcs21	test	10737668	symptom_242	10737668	0.0006577	4.216461124829948	not_mentioned		not_mentioned	correct	ok	not_mentioned	released	unavailable
Haiku 5.5	imcs21	test	10737668	symptom_243	10737668	0.0006577	4.216461124829948	not_mentioned		not_mentioned	correct	ok	not_mentioned	released	unavailable
Haiku 5.5	imcs21	test	10737668	symptom_244	10737668	0.0006577	4.216461124829948	not_mentioned		not_mentioned	correct	ok	not_mentioned	released	unavailable
Haiku 5.5	imcs21	test	10737668	symptom_245	10737668	0.0006577	4.216461124829948	not_mentioned		not_mentioned	correct	ok	not_mentioned	released	unavailable
Haiku 5.5	imcs21	test	10737668	symptom_246	10737668	0.0006577	4.216461124829948	not_mentioned		not_mentioned	correct	ok	not_mentioned	released	unavailable
Haiku 5.5	imcs21	test	10737668	symptom_247	10737668	0.0006577	4.216461124829948	not_mentioned		not_mentioned	correct	ok	not_mentioned	released	unavailable
Haiku 5.5	imcs21	test	10737668	symptom_248	10737668	0.0006577	4.216461124829948	not_mentioned		not_mentioned	correct	ok	not_mentioned	released	unavailable
Haiku 5.5	imcs21	test	10737668	symptom_249	10737668	0.0006577	4.216461124829948	not_mentioned		not_mentioned	correct	ok	not_mentioned	released	unavailable
Haiku 5.5	imcs21	test	10737668	symptom_250	10737668	0.0006577	4.216461124829948	not_mentioned		not_mentioned	correct	ok	not_mentioned	released	unavailable
Haiku 5.5	imcs21	test	10737668	symptom_251	10737668	0.0006577	4.216461124829948	not_mentioned		not_mentioned	correct	ok	not_mentioned	released	unavailable
Haiku 5.5	imcs21	test	10737668	symptom_252	10737668	0.0006577	4.216461124829948	not_mentioned		not_mentioned	correct	ok	not_mentioned	released	unavailable
Haiku 5.5	imcs21	test	10737668	symptom_253	10737668	0.0006577	4.216461124829948	not_mentioned		not_mentioned	correct	ok	not_mentioned	released	unavailable
Haiku 5.5	imcs21	test	10737668	symptom_254	10737668	0.0006577	4.216461124829948	not_mentioned		not_mentioned	correct	ok	not_mentioned	released	unavailable
Haiku 5.5	imcs21	test	10737668	symptom_255	10737668	0.0006577	4.216461124829948	not_mentioned		not_mentioned	correct	ok	not_mentioned	released	unavailable
Haiku 5.5	imcs21	test	10737668	symptom_256	10737668	0.0006577	4.216461124829948	not_mentioned		not_mentioned	correct	ok	not_mentioned	released	unavailable
Haiku 5.5	imcs21	test	10737668	symptom_257	10737668	0.0006577	4.216461124829948	not_mentioned		not_mentioned	correct	ok	not_mentioned	released	unavailable
Haiku 5.5	imcs21	test	10737668	symptom_258	10737668	0.0006577	4.216461124829948	not_mentioned		not_mentioned	correct	ok	not_mentioned	released	unavailable
Haiku 5.5	imcs21	test	10737668	symptom_259	10737668	0.0006577	4.216461124829948	not_mentioned		not_mentioned	correct	ok	not_mentioned	released	unavailable
Haiku 5.5	imcs21	test	10737668	symptom_260	10737668	0.0006577	4.216461124829948	not_mentioned		not_mentioned	correct	ok	not_mentioned	released	unavailable
Haiku 5.5	imcs21	test	10737668	symptom_261	10737668	0.0006577	4.216461124829948	not_mentioned		not_mentioned	correct	ok	not_mentioned	released	unavailable
Haiku 5.5	imcs21	test	10737668	symptom_262	10737668	0.0006577	4.216461124829948	not_mentioned		not_mentioned	correct	ok	not_mentioned	released	unavailable
Haiku 5.5	imcs21	test	10737668	symptom_263	10737668	0.0006577	4.216461124829948	not_mentioned		not_mentioned	correct	ok	not_mentioned	released	unavailable
Haiku 5.5	imcs21	test	10737668	symptom_264	10737668	0.0006577	4.216461124829948	not_mentioned		not_mentioned	correct	ok	not_mentioned	released	unavailable
Haiku 5.5	imcs21	test	10737668	symptom_265	10737668	0.0006577	4.216461124829948	not_mentioned		not_mentioned	correct	ok	not_mentioned	released	unavailable
Haiku 5.5	imcs21	test	10737668	symptom_266	10737668	0.0006577	4.216461124829948	not_mentioned		not_mentioned	correct	ok	not_mentioned	released	unavailable
Haiku 5.5	imcs21	test	10737668	symptom_267	10737668	0.0006577	4.216461124829948	not_mentioned		not_mentioned	correct	ok	not_mentioned	released	unavailable
Haiku 5.5	imcs21	test	10737668	symptom_268	10737668	0.0006577	4.216461124829948	not_mentioned		not_mentioned	correct	ok	not_mentioned	released	unavailable
Haiku 5.5	imcs21	test	10737668	symptom_269	10737668	0.0006577	4.216461124829948	not_mentioned		not_mentioned	correct	ok	not_mentioned	released	unavailable
Haiku 5.5	imcs21	test	10737668	symptom_270	10737668	0.0006577	4.216461124829948	not_mentioned		not_mentioned	correct	ok	not_mentioned	released	unavailable
Haiku 5.5	imcs21	test	10737668	symptom_271	10737668	0.0006577	4.216461124829948	not_mentioned		not_mentioned	correct	ok	not_mentioned	released	unavailable
Haiku 5.5	imcs21	test	10737668	symptom_272	10737668	0.0006577	4.216461124829948	not_mentioned		not_mentioned	correct	ok	not_mentioned	released	unavailable
Haiku 5.5	imcs21	test	10737668	symptom_273	10737668	0.0006577	4.216461124829948	not_mentioned		not_mentioned	correct	ok	not_mentioned	released	unavailable
Haiku 5.5	imcs21	test	10737668	symptom_274	10737668	0.0006577	4.216461124829948	not_mentioned		not_mentioned	correct	ok	not_mentioned	released	unavailable
Haiku 5.5	imcs21	test	10737668	symptom_275	10737668	0.0006577	4.216461124829948	not_mentioned		not_mentioned	correct	ok	not_mentioned	released	unavailable
Haiku 5.5	imcs21	test	10737668	symptom_276	10737668	0.0006577	4.216461124829948	not_mentioned		not_mentioned	correct	ok	not_mentioned	released	unavailable
Haiku 5.5	imcs21	test	10737668	symptom_277	10737668	0.0006577	4.216461124829948	not_mentioned		not_mentioned	correct	ok	not_mentioned	released	unavailable
Haiku 5.5	imcs21	test	10737668	symptom_278	10737668	0.0006577	4.216461124829948	not_mentioned		not_mentioned	correct	ok	not_mentioned	released	unavailable
Haiku 5.5	imcs21	test	10737668	symptom_279	10737668	0.0006577	4.216461124829948	not_mentioned		not_mentioned	correct	ok	not_mentioned	released	unavailable
Haiku 5.5	imcs21	test	10737668	symptom_280	10737668	0.0006577	4.216461124829948	not_mentioned		not_mentioned	correct	ok	not_mentioned	released	unavailable
Haiku 5.5	imcs21	test	10737668	symptom_281	10737668	0.0006577	4.216461124829948	not_mentioned		not_mentioned	correct	ok	not_mentioned	released	unavailable
Haiku 5.5	imcs21	test	10737668	symptom_282	10737668	0.0006577	4.216461124829948	not_mentioned		not_mentioned	correct	ok	not_mentioned	released	unavailable
Haiku 5.5	imcs21	test	10737668	symptom_283	10737668	0.0006577	4.216461124829948	not_mentioned		not_mentioned	correct	ok	not_mentioned	released	unavailable
Haiku 5.5	imcs21	test	10737668	symptom_284	10737668	0.0006577	4.216461124829948	not_mentioned		not_mentioned	correct	ok	not_mentioned	released	unavailable
Haiku 5.5	imcs21	test	10737668	symptom_285	10737668	0.0006577	4.216461124829948	not_mentioned		not_mentioned	correct	ok	not_mentioned	released	unavailable
Haiku 5.5	imcs21	test	10737668	symptom_286	10737668	0.0006577	4.216461124829948	not_mentioned		not_mentioned	correct	ok	not_mentioned	released	unavailable
Haiku 5.5	imcs21	test	10737668	symptom_287	10737668	0.0006577	4.216461124829948	not_mentioned		not_mentioned	correct	ok	not_mentioned	released	unavailable
Haiku 5.5	imcs21	test	10737668	symptom_288	10737668	0.0006577	4.216461124829948	not_mentioned		not_mentioned	correct	ok	not_mentioned	released	unavailable
Haiku 5.5	imcs21	test	10737668	symptom_289	10737668	0.0006577	4.216461124829948	not_mentioned		not_mentioned	correct	ok	not_mentioned	released	unavailable
Haiku 5.5	imcs21	test	10737668	symptom_290	10737668	0.0006577	4.216461124829948	not_mentioned		not_mentioned	correct	ok	not_mentioned	released	unavailable
Haiku 5.5	imcs21	test	10737668	symptom_291	10737668	0.0006577	4.216461124829948	not_mentioned		not_mentioned	correct	ok	not_mentioned	released	unavailable
Haiku 5.5	imcs21	test	10737668	symptom_292	10737668	0.0006577	4.216461124829948	not_mentioned		not_mentioned	correct	ok	not_mentioned	released	unavailable
Haiku 5.5	imcs21	test	10737668	symptom_293	10737668	0.0006577	4.216461124829948	not_mentioned		not_mentioned	correct	ok	not_mentioned	released	unavailable
Haiku 5.5	imcs21	test	10737668	symptom_294	10737668	0.0006577	4.216461124829948	not_mentioned		not_mentioned	correct	ok	not_mentioned	released	unavailable
Haiku 5.5	imcs21	test	10737668	symptom_295	10737668	0.0006577	4.216461124829948	not_mentioned		not_mentioned	correct	ok	not_mentioned	released	unavailable
Haiku 5.5	imcs21	test	10737668	symptom_296	10737668	0.0006577	4.216461124829948	not_mentioned		not_mentioned	correct	ok	not_mentioned	released	unavailable
Haiku 5.5	imcs21	test	10737668	symptom_297	10737668	0.0006577	4.216461124829948	not_mentioned		not_mentioned	correct	ok	not_mentioned	released	unavailable
Haiku 5.5	imcs21	test	10737668	symptom_298	10737668	0.0006577	4.216461124829948	not_mentioned		not_mentioned	correct	ok	not_mentioned	released	unavailable
Haiku 5.5	imcs21	test	10737668	symptom_299	10737668	0.0006577	4.216461124829948	not_mentioned		not_mentioned	correct	ok	not_mentioned	released	unavailable
Haiku 5.5	imcs21	test	10737668	symptom_300	10737668	0.0006577	4.216461124829948	not_mentioned		not_mentioned	correct	ok	not_mentioned	released	unavailable
Haiku 5.5	imcs21	test	10737668	symptom_301	10737668	0.0006577	4.216461124829948	not_mentioned		not_mentioned	correct	ok	not_mentioned	released	unavailable
Haiku 5.5	imcs21	test	10737668	symptom_302	10737668	0.0006577	4.216461124829948	not_mentioned		not_mentioned	correct	ok	not_mentioned	released	unavailable
Haiku 5.5	imcs21	test	10737668	symptom_303	10737668	0.0006577	4.216461124829948	not_mentioned		not_mentioned	correct	ok	not_mentioned	released	unavailable
Haiku 5.5	imcs21	test	10737668	symptom_304	10737668	0.0006577	4.216461124829948	not_mentioned		not_mentioned	correct	ok	not_mentioned	released	unavailable
Haiku 5.5	imcs21	test	10737668	symptom_305	10737668	0.0006577	4.216461124829948	not_mentioned		not_mentioned	correct	ok	not_mentioned	released	unavailable
Haiku 5.5	imcs21	test	10737668	symptom_306	10737668	0.0006577	4.216461124829948	not_mentioned		not_mentioned	correct	ok	not_mentioned	released	unavailable
Haiku 5.5	imcs21	test	10737668	symptom_307	10737668	0.0006577	4.216461124829948	not_mentioned		not_mentioned	correct	ok	not_mentioned	released	unavailable
Haiku 5.5	imcs21	test	10737668	symptom_308	10737668	0.0006577	4.216461124829948	not_mentioned		not_mentioned	correct	ok	not_mentioned	released	unavailable
Haiku 5.5	imcs21	test	10737668	symptom_309	10737668	0.0006577	4.216461124829948	not_mentioned		not_mentioned	correct	ok	not_mentioned	released	unavailable
Haiku 5.5	imcs21	test	10737668	symptom_310	10737668	0.0006577	4.216461124829948	not_mentioned		not_mentioned	correct	ok	not_mentioned	released	unavailable
Haiku 5.5	imcs21	test	10737668	symptom_311	10737668	0.0006577	4.216461124829948	not_mentioned		not_mentioned	correct	ok	not_mentioned	released	unavailable
Haiku 5.5	imcs21	test	10737668	symptom_312	10737668	0.0006577	4.216461124829948	not_mentioned		not_mentioned	correct	ok	not_mentioned	released	unavailable
Haiku 5.5	imcs21	test	10737668	symptom_313	10737668	0.0006577	4.216461124829948	not_mentioned		not_mentioned	correct	ok	not_mentioned	released	unavailable
Haiku 5.5	imcs21	test	10737668	symptom_314	10737668	0.0006577	4.216461124829948	not_mentioned		not_mentioned	correct	ok	not_mentioned	released	unavailable
Haiku 5.5	imcs21	test	10737668	symptom_315	10737668	0.0006577	4.216461124829948	not_mentioned		not_mentioned	correct	ok	not_mentioned	released	unavailable
Haiku 5.5	imcs21	test	10737668	symptom_316	10737668	0.0006577	4.216461124829948	not_mentioned		not_mentioned	correct	ok	not_mentioned	released	unavailable
Haiku 5.5	imcs21	test	10737668	symptom_317	10737668	0.0006577	4.216461124829948	not_mentioned		not_mentioned	correct	ok	not_mentioned	released	unavailable
Haiku 5.5	imcs21	test	10737668	symptom_318	10737668	0.0006577	4.216461124829948	not_mentioned		not_mentioned	correct	ok	not_mentioned	released	unavailable
Haiku 5.5	imcs21	test	10737668	symptom_319	10737668	0.0006577	4.216461124829948	not_mentioned		not_mentioned	correct	ok	not_mentioned	released	unavailable
Haiku 5.5	imcs21	test	10737668	symptom_320	10737668	0.0006577	4.216461124829948	not_mentioned		not_mentioned	correct	ok	not_mentioned	released	unavailable
Haiku 5.5	imcs21	test	10737668	symptom_321	10737668	0.0006577	4.216461124829948	not_mentioned		not_mentioned	correct	ok	not_mentioned	released	unavailable
Haiku 5.5	imcs21	test	10737668	symptom_322	10737668	0.0006577	4.216461124829948	not_mentioned		not_mentioned	correct	ok	not_mentioned	released	unavailable
Haiku 5.5	imcs21	test	10737668	symptom_323	10737668	0.0006577	4.216461124829948	not_mentioned		not_mentioned	correct	ok	not_mentioned	released	unavailable
Haiku 5.5	imcs21	test	10737668	symptom_324	10737668	0.0006577	4.216461124829948	not_mentioned		not_mentioned	correct	ok	not_mentioned	released	unavailable
Haiku 5.5	imcs21	test	10737668	symptom_325	10737668	0.0006577	4.216461124829948	not_mentioned		not_mentioned	correct	ok	not_mentioned	released	unavailable
Haiku 5.5	imcs21	test	10737668	symptom_326	10737668	0.0006577	4.216461124829948	not_mentioned		not_mentioned	correct	ok	not_mentioned	released	unavailable
Haiku 5.5	imcs21	test	10737668	symptom_327	10737668	0.0006577	4.216461124829948	not_mentioned		not_mentioned	correct	ok	not_mentioned	released	unavailable
Haiku 5.5	imcs21	test	10737668	symptom_328	10737668	0.0006577	4.216461124829948	not_mentioned		not_mentioned	correct	ok	not_mentioned	released	unavailable
Haiku 5.5	imcs21	test	10737668	symptom_329	10737668	0.0006577	4.216461124829948	not_mentioned		not_mentioned	correct	ok	not_mentioned	released	unavailable
Haiku 5.5	imcs21	test	10737668	symptom_330	10737668	0.0006577	4.216461124829948	not_mentioned		not_mentioned	correct	ok	not_mentioned	released	unavailable
Haiku 5.5	imcs21	test	10738438	symptom_000	10738438	0.0006754	3.6506355840247124	not_mentioned		not_mentioned	correct	ok	not_mentioned	released	unavailable
Haiku 5.5	imcs21	test	10738438	symptom_001	10738438	0.0006754	3.6506355840247124	negative	0.93	negative	correct	ok	negative	released	reported_percentage
Haiku 5.5	imcs21	test	10738438	symptom_002	10738438	0.0006754	3.6506355840247124	not_mentioned		not_mentioned	correct	ok	not_mentioned	released	unavailable
Haiku 5.5	imcs21	test	10738438	symptom_003	10738438	0.0006754	3.6506355840247124	not_mentioned		not_mentioned	correct	ok	not_mentioned	released	unavailable
Haiku 5.5	imcs21	test	10738438	symptom_004	10738438	0.0006754	3.6506355840247124	positive	0.95	positive	correct	ok	positive	released	reported_percentage
Haiku 5.5	imcs21	test	10738438	symptom_005	10738438	0.0006754	3.6506355840247124	not_mentioned		not_mentioned	correct	ok	not_mentioned	released	unavailable
Haiku 5.5	imcs21	test	10738438	symptom_006	10738438	0.0006754	3.6506355840247124	negative	0.95	negative	correct	ok	negative	released	reported_percentage
Haiku 5.5	imcs21	test	10738438	symptom_007	10738438	0.0006754	3.6506355840247124	not_mentioned		not_mentioned	correct	ok	not_mentioned	released	unavailable
Haiku 5.5	imcs21	test	10738438	symptom_008	10738438	0.0006754	3.6506355840247124	positive	0.92	positive	correct	ok	positive	released	reported_percentage
Haiku 5.5	imcs21	test	10738438	symptom_009	10738438	0.0006754	3.6506355840247124	not_mentioned		not_mentioned	correct	ok	not_mentioned	released	unavailable
Haiku 5.5	imcs21	test	10738438	symptom_010	10738438	0.0006754	3.6506355840247124	uncertain	0.6	uncertain	correct	ok	uncertain	released	reported_percentage
Haiku 5.5	imcs21	test	10738438	symptom_011	10738438	0.0006754	3.6506355840247124	not_mentioned		not_mentioned	correct	ok	not_mentioned	released	unavailable
Haiku 5.5	imcs21	test	10738438	symptom_012	10738438	0.0006754	3.6506355840247124	not_mentioned		not_mentioned	correct	ok	not_mentioned	released	unavailable
Haiku 5.5	imcs21	test	10738438	symptom_013	10738438	0.0006754	3.6506355840247124	not_mentioned		not_mentioned	correct	ok	not_mentioned	released	unavailable
Haiku 5.5	imcs21	test	10738438	symptom_014	10738438	0.0006754	3.6506355840247124	not_mentioned		not_mentioned	correct	ok	not_mentioned	released	unavailable
Haiku 5.5	imcs21	test	10738438	symptom_015	10738438	0.0006754	3.6506355840247124	not_mentioned		not_mentioned	correct	ok	not_mentioned	released	unavailable
Haiku 5.5	imcs21	test	10738438	symptom_016	10738438	0.0006754	3.6506355840247124	not_mentioned		not_mentioned	correct	ok	not_mentioned	released	unavailable
Haiku 5.5	imcs21	test	10738438	symptom_017	10738438	0.0006754	3.6506355840247124	not_mentioned		not_mentioned	correct	ok	not_mentioned	released	unavailable
Haiku 5.5	imcs21	test	10738438	symptom_018	10738438	0.0006754	3.6506355840247124	not_mentioned		not_mentioned	correct	ok	not_mentioned	released	unavailable
Haiku 5.5	imcs21	test	10738438	symptom_019	10738438	0.0006754	3.6506355840247124	not_mentioned		not_mentioned	correct	ok	not_mentioned	released	unavailable
Haiku 5.5	imcs21	test	10738438	symptom_020	10738438	0.0006754	3.6506355840247124	not_mentioned		not_mentioned	correct	ok	not_mentioned	released	unavailable
Haiku 5.5	imcs21	test	10738438	symptom_021	10738438	0.0006754	3.6506355840247124	not_mentioned		not_mentioned	correct	ok	not_mentioned	released	unavailable
Haiku 5.5	imcs21	test	10738438	symptom_022	10738438	0.0006754	3.6506355840247124	not_mentioned		not_mentioned	correct	ok	not_mentioned	released	unavailable
Haiku 5.5	imcs21	test	10738438	symptom_023	10738438	0.0006754	3.6506355840247124	not_mentioned		not_mentioned	correct	ok	not_mentioned	released	unavailable
Haiku 5.5	imcs21	test	10738438	symptom_024	10738438	0.0006754	3.6506355840247124	not_mentioned		not_mentioned	correct	ok	not_mentioned	released	unavailable
Haiku 5.5	imcs21	test	10738438	symptom_025	10738438	0.0006754	3.6506355840247124	not_mentioned		uncertain	incorrect	ok	uncertain	released	unavailable
Haiku 5.5	imcs21	test	10738438	symptom_026	10738438	0.0006754	3.6506355840247124	not_mentioned		not_mentioned	correct	ok	not_mentioned	released	unavailable
Haiku 5.5	imcs21	test	10738438	symptom_027	10738438	0.0006754	3.6506355840247124	not_mentioned		not_mentioned	correct	ok	not_mentioned	released	unavailable
Haiku 5.5	imcs21	test	10738438	symptom_028	10738438	0.0006754	3.6506355840247124	not_mentioned		not_mentioned	correct	ok	not_mentioned	released	unavailable
Haiku 5.5	imcs21	test	10738438	symptom_029	10738438	0.0006754	3.6506355840247124	positive	0.85	positive	correct	ok	positive	released	reported_percentage
Haiku 5.5	imcs21	test	10738438	symptom_030	10738438	0.0006754	3.6506355840247124	negative	0.75	not_mentioned	incorrect	ok	not_mentioned	released	reported_percentage
Haiku 5.5	imcs21	test	10738438	symptom_031	10738438	0.0006754	3.6506355840247124	not_mentioned		not_mentioned	correct	ok	not_mentioned	released	unavailable
Haiku 5.5	imcs21	test	10738438	symptom_032	10738438	0.0006754	3.6506355840247124	not_mentioned		not_mentioned	correct	ok	not_mentioned	released	unavailable
Haiku 5.5	imcs21	test	10738438	symptom_033	10738438	0.0006754	3.6506355840247124	not_mentioned		not_mentioned	correct	ok	not_mentioned	released	unavailable
Haiku 5.5	imcs21	test	10738438	symptom_034	10738438	0.0006754	3.6506355840247124	not_mentioned		not_mentioned	correct	ok	not_mentioned	released	unavailable
Haiku 5.5	imcs21	test	10738438	symptom_035	10738438	0.0006754	3.6506355840247124	not_mentioned		not_mentioned	correct	ok	not_mentioned	released	unavailable
Haiku 5.5	imcs21	test	10738438	symptom_036	10738438	0.0006754	3.6506355840247124	not_mentioned		not_mentioned	correct	ok	not_mentioned	released	unavailable
Haiku 5.5	imcs21	test	10738438	symptom_037	10738438	0.0006754	3.6506355840247124	uncertain	0.6	uncertain	correct	ok	uncertain	released	reported_percentage
Haiku 5.5	imcs21	test	10738438	symptom_038	10738438	0.0006754	3.6506355840247124	not_mentioned		not_mentioned	correct	ok	not_mentioned	released	unavailable
Haiku 5.5	imcs21	test	10738438	symptom_039	10738438	0.0006754	3.6506355840247124	not_mentioned		not_mentioned	correct	ok	not_mentioned	released	unavailable
Haiku 5.5	imcs21	test	10738438	symptom_040	10738438	0.0006754	3.6506355840247124	not_mentioned		not_mentioned	correct	ok	not_mentioned	released	unavailable
Haiku 5.5	imcs21	test	10738438	symptom_041	10738438	0.0006754	3.6506355840247124	not_mentioned		not_mentioned	correct	ok	not_mentioned	released	unavailable
Haiku 5.5	imcs21	test	10738438	symptom_042	10738438	0.0006754	3.6506355840247124	not_mentioned		not_mentioned	correct	ok	not_mentioned	released	unavailable
Haiku 5.5	imcs21	test	10738438	symptom_043	10738438	0.0006754	3.6506355840247124	not_mentioned		not_mentioned	correct	ok	not_mentioned	released	unavailable
Haiku 5.5	imcs21	test	10738438	symptom_044	10738438	0.0006754	3.6506355840247124	not_mentioned		not_mentioned	correct	ok	not_mentioned	released	unavailable
Haiku 5.5	imcs21	test	10738438	symptom_045	10738438	0.0006754	3.6506355840247124	not_mentioned		not_mentioned	correct	ok	not_mentioned	released	unavailable
Haiku 5.5	imcs21	test	10738438	symptom_046	10738438	0.0006754	3.6506355840247124	not_mentioned		not_mentioned	correct	ok	not_mentioned	released	unavailable
Haiku 5.5	imcs21	test	10738438	symptom_047	10738438	0.0006754	3.6506355840247124	not_mentioned		not_mentioned	correct	ok	not_mentioned	released	unavailable
Haiku 5.5	imcs21	test	10738438	symptom_048	10738438	0.0006754	3.6506355840247124	not_mentioned		not_mentioned	correct	ok	not_mentioned	released	unavailable
Haiku 5.5	imcs21	test	10738438	symptom_049	10738438	0.0006754	3.6506355840247124	not_mentioned		not_mentioned	correct	ok	not_mentioned	released	unavailable
Haiku 5.5	imcs21	test	10738438	symptom_050	10738438	0.0006754	3.6506355840247124	not_mentioned		not_mentioned	correct	ok	not_mentioned	released	unavailable
Haiku 5.5	imcs21	test	10738438	symptom_051	10738438	0.0006754	3.6506355840247124	not_mentioned		not_mentioned	correct	ok	not_mentioned	released	unavailable
Haiku 5.5	imcs21	test	10738438	symptom_052	10738438	0.0006754	3.6506355840247124	not_mentioned		not_mentioned	correct	ok	not_mentioned	released	unavailable
Haiku 5.5	imcs21	test	10738438	symptom_053	10738438	0.0006754	3.6506355840247124	not_mentioned		not_mentioned	correct	ok	not_mentioned	released	unavailable
Haiku 5.5	imcs21	test	10738438	symptom_054	10738438	0.0006754	3.6506355840247124	not_mentioned		not_mentioned	correct	ok	not_mentioned	released	unavailable
Haiku 5.5	imcs21	test	10738438	symptom_055	10738438	0.0006754	3.6506355840247124	not_mentioned		not_mentioned	correct	ok	not_mentioned	released	unavailable
Haiku 5.5	imcs21	test	10738438	symptom_056	10738438	0.0006754	3.6506355840247124	not_mentioned		not_mentioned	correct	ok	not_mentioned	released	unavailable
Haiku 5.5	imcs21	test	10738438	symptom_057	10738438	0.0006754	3.6506355840247124	not_mentioned		not_mentioned	correct	ok	not_mentioned	released	unavailable
Haiku 5.5	imcs21	test	10738438	symptom_058	10738438	0.0006754	3.6506355840247124	not_mentioned		not_mentioned	correct	ok	not_mentioned	released	unavailable
Haiku 5.5	imcs21	test	10738438	symptom_059	10738438	0.0006754	3.6506355840247124	not_mentioned		not_mentioned	correct	ok	not_mentioned	released	unavailable
Haiku 5.5	imcs21	test	10738438	symptom_060	10738438	0.0006754	3.6506355840247124	not_mentioned		not_mentioned	correct	ok	not_mentioned	released	unavailable
Haiku 5.5	imcs21	test	10738438	symptom_061	10738438	0.0006754	3.6506355840247124	not_mentioned		not_mentioned	correct	ok	not_mentioned	released	unavailable
Haiku 5.5	imcs21	test	10738438	symptom_062	10738438	0.0006754	3.6506355840247124	not_mentioned		not_mentioned	correct	ok	not_mentioned	released	unavailable
Haiku 5.5	imcs21	test	10738438	symptom_063	10738438	0.0006754	3.6506355840247124	not_mentioned		not_mentioned	correct	ok	not_mentioned	released	unavailable
Haiku 5.5	imcs21	test	10738438	symptom_064	10738438	0.0006754	3.6506355840247124	not_mentioned		not_mentioned	correct	ok	not_mentioned	released	unavailable
Haiku 5.5	imcs21	test	10738438	symptom_065	10738438	0.0006754	3.6506355840247124	not_mentioned		not_mentioned	correct	ok	not_mentioned	released	unavailable
Haiku 5.5	imcs21	test	10738438	symptom_066	10738438	0.0006754	3.6506355840247124	not_mentioned		not_mentioned	correct	ok	not_mentioned	released	unavailable
Haiku 5.5	imcs21	test	10738438	symptom_067	10738438	0.0006754	3.6506355840247124	not_mentioned		not_mentioned	correct	ok	not_mentioned	released	unavailable
Haiku 5.5	imcs21	test	10738438	symptom_068	10738438	0.0006754	3.6506355840247124	not_mentioned		not_mentioned	correct	ok	not_mentioned	released	unavailable
Haiku 5.5	imcs21	test	10738438	symptom_069	10738438	0.0006754	3.6506355840247124	not_mentioned		not_mentioned	correct	ok	not_mentioned	released	unavailable
Haiku 5.5	imcs21	test	10738438	symptom_070	10738438	0.0006754	3.6506355840247124	not_mentioned		not_mentioned	correct	ok	not_mentioned	released	unavailable
Haiku 5.5	imcs21	test	10738438	symptom_071	10738438	0.0006754	3.6506355840247124	not_mentioned		not_mentioned	correct	ok	not_mentioned	released	unavailable
Haiku 5.5	imcs21	test	10738438	symptom_072	10738438	0.0006754	3.6506355840247124	not_mentioned		not_mentioned	correct	ok	not_mentioned	released	unavailable
Haiku 5.5	imcs21	test	10738438	symptom_073	10738438	0.0006754	3.6506355840247124	not_mentioned		not_mentioned	correct	ok	not_mentioned	released	unavailable
Haiku 5.5	imcs21	test	10738438	symptom_074	10738438	0.0006754	3.6506355840247124	not_mentioned		not_mentioned	correct	ok	not_mentioned	released	unavailable
Haiku 5.5	imcs21	test	10738438	symptom_075	10738438	0.0006754	3.6506355840247124	not_mentioned		not_mentioned	correct	ok	not_mentioned	released	unavailable
Haiku 5.5	imcs21	test	10738438	symptom_076	10738438	0.0006754	3.6506355840247124	not_mentioned		not_mentioned	correct	ok	not_mentioned	released	unavailable
Haiku 5.5	imcs21	test	10738438	symptom_077	10738438	0.0006754	3.6506355840247124	not_mentioned		not_mentioned	correct	ok	not_mentioned	released	unavailable
Haiku 5.5	imcs21	test	10738438	symptom_078	10738438	0.0006754	3.6506355840247124	not_mentioned		not_mentioned	correct	ok	not_mentioned	released	unavailable
Haiku 5.5	imcs21	test	10738438	symptom_079	10738438	0.0006754	3.6506355840247124	not_mentioned		not_mentioned	correct	ok	not_mentioned	released	unavailable
Haiku 5.5	imcs21	test	10738438	symptom_080	10738438	0.0006754	3.6506355840247124	not_mentioned		not_mentioned	correct	ok	not_mentioned	released	unavailable
Haiku 5.5	imcs21	test	10738438	symptom_081	10738438	0.0006754	3.6506355840247124	not_mentioned		not_mentioned	correct	ok	not_mentioned	released	unavailable
Haiku 5.5	imcs21	test	10738438	symptom_082	10738438	0.0006754	3.6506355840247124	not_mentioned		not_mentioned	correct	ok	not_mentioned	released	unavailable
Haiku 5.5	imcs21	test	10738438	symptom_083	10738438	0.0006754	3.6506355840247124	not_mentioned		not_mentioned	correct	ok	not_mentioned	released	unavailable
Haiku 5.5	imcs21	test	10738438	symptom_084	10738438	0.0006754	3.6506355840247124	not_mentioned		not_mentioned	correct	ok	not_mentioned	released	unavailable
Haiku 5.5	imcs21	test	10738438	symptom_085	10738438	0.0006754	3.6506355840247124	not_mentioned		not_mentioned	correct	ok	not_mentioned	released	unavailable
Haiku 5.5	imcs21	test	10738438	symptom_086	10738438	0.0006754	3.6506355840247124	not_mentioned		not_mentioned	correct	ok	not_mentioned	released	unavailable
Haiku 5.5	imcs21	test	10738438	symptom_087	10738438	0.0006754	3.6506355840247124	not_mentioned		not_mentioned	correct	ok	not_mentioned	released	unavailable
Haiku 5.5	imcs21	test	10738438	symptom_088	10738438	0.0006754	3.6506355840247124	not_mentioned		not_mentioned	correct	ok	not_mentioned	released	unavailable
Haiku 5.5	imcs21	test	10738438	symptom_089	10738438	0.0006754	3.6506355840247124	not_mentioned		not_mentioned	correct	ok	not_mentioned	released	unavailable
Haiku 5.5	imcs21	test	10738438	symptom_090	10738438	0.0006754	3.6506355840247124	not_mentioned		not_mentioned	correct	ok	not_mentioned	released	unavailable
Haiku 5.5	imcs21	test	10738438	symptom_091	10738438	0.0006754	3.6506355840247124	not_mentioned		not_mentioned	correct	ok	not_mentioned	released	unavailable
Haiku 5.5	imcs21	test	10738438	symptom_092	10738438	0.0006754	3.6506355840247124	not_mentioned		not_mentioned	correct	ok	not_mentioned	released	unavailable
Haiku 5.5	imcs21	test	10738438	symptom_093	10738438	0.0006754	3.6506355840247124	not_mentioned		not_mentioned	correct	ok	not_mentioned	released	unavailable
Haiku 5.5	imcs21	test	10738438	symptom_094	10738438	0.0006754	3.6506355840247124	not_mentioned		not_mentioned	correct	ok	not_mentioned	released	unavailable
Haiku 5.5	imcs21	test	10738438	symptom_095	10738438	0.0006754	3.6506355840247124	not_mentioned		not_mentioned	correct	ok	not_mentioned	released	unavailable
Haiku 5.5	imcs21	test	10738438	symptom_096	10738438	0.0006754	3.6506355840247124	not_mentioned		not_mentioned	correct	ok	not_mentioned	released	unavailable
Haiku 5.5	imcs21	test	10738438	symptom_097	10738438	0.0006754	3.6506355840247124	not_mentioned		not_mentioned	correct	ok	not_mentioned	released	unavailable
Haiku 5.5	imcs21	test	10738438	symptom_098	10738438	0.0006754	3.6506355840247124	not_mentioned		not_mentioned	correct	ok	not_mentioned	released	unavailable
Haiku 5.5	imcs21	test	10738438	symptom_099	10738438	0.0006754	3.6506355840247124	not_mentioned		not_mentioned	correct	ok	not_mentioned	released	unavailable
Haiku 5.5	imcs21	test	10738438	symptom_100	10738438	0.0006754	3.6506355840247124	not_mentioned		not_mentioned	correct	ok	not_mentioned	released	unavailable
Haiku 5.5	imcs21	test	10738438	symptom_101	10738438	0.0006754	3.6506355840247124	not_mentioned		not_mentioned	correct	ok	not_mentioned	released	unavailable
Haiku 5.5	imcs21	test	10738438	symptom_102	10738438	0.0006754	3.6506355840247124	not_mentioned		not_mentioned	correct	ok	not_mentioned	released	unavailable
Haiku 5.5	imcs21	test	10738438	symptom_103	10738438	0.0006754	3.6506355840247124	not_mentioned		not_mentioned	correct	ok	not_mentioned	released	unavailable
Haiku 5.5	imcs21	test	10738438	symptom_104	10738438	0.0006754	3.6506355840247124	not_mentioned		not_mentioned	correct	ok	not_mentioned	released	unavailable
Haiku 5.5	imcs21	test	10738438	symptom_105	10738438	0.0006754	3.6506355840247124	not_mentioned		not_mentioned	correct	ok	not_mentioned	released	unavailable
Haiku 5.5	imcs21	test	10738438	symptom_106	10738438	0.0006754	3.6506355840247124	not_mentioned		not_mentioned	correct	ok	not_mentioned	released	unavailable
Haiku 5.5	imcs21	test	10738438	symptom_107	10738438	0.0006754	3.6506355840247124	not_mentioned		not_mentioned	correct	ok	not_mentioned	released	unavailable
Haiku 5.5	imcs21	test	10738438	symptom_108	10738438	0.0006754	3.6506355840247124	not_mentioned		not_mentioned	correct	ok	not_mentioned	released	unavailable
Haiku 5.5	imcs21	test	10738438	symptom_109	10738438	0.0006754	3.6506355840247124	not_mentioned		not_mentioned	correct	ok	not_mentioned	released	unavailable
Haiku 5.5	imcs21	test	10738438	symptom_110	10738438	0.0006754	3.6506355840247124	not_mentioned		not_mentioned	correct	ok	not_mentioned	released	unavailable
Haiku 5.5	imcs21	test	10738438	symptom_111	10738438	0.0006754	3.6506355840247124	not_mentioned		not_mentioned	correct	ok	not_mentioned	released	unavailable
Haiku 5.5	imcs21	test	10738438	symptom_112	10738438	0.0006754	3.6506355840247124	not_mentioned		not_mentioned	correct	ok	not_mentioned	released	unavailable
Haiku 5.5	imcs21	test	10738438	symptom_113	10738438	0.0006754	3.6506355840247124	not_mentioned		not_mentioned	correct	ok	not_mentioned	released	unavailable
Haiku 5.5	imcs21	test	10738438	symptom_114	10738438	0.0006754	3.6506355840247124	not_mentioned		not_mentioned	correct	ok	not_mentioned	released	unavailable
Haiku 5.5	imcs21	test	10738438	symptom_115	10738438	0.0006754	3.6506355840247124	not_mentioned		not_mentioned	correct	ok	not_mentioned	released	unavailable
Haiku 5.5	imcs21	test	10738438	symptom_116	10738438	0.0006754	3.6506355840247124	not_mentioned		not_mentioned	correct	ok	not_mentioned	released	unavailable
Haiku 5.5	imcs21	test	10738438	symptom_117	10738438	0.0006754	3.6506355840247124	not_mentioned		not_mentioned	correct	ok	not_mentioned	released	unavailable
Haiku 5.5	imcs21	test	10738438	symptom_118	10738438	0.0006754	3.6506355840247124	not_mentioned		not_mentioned	correct	ok	not_mentioned	released	unavailable
Haiku 5.5	imcs21	test	10738438	symptom_119	10738438	0.0006754	3.6506355840247124	not_mentioned		not_mentioned	correct	ok	not_mentioned	released	unavailable
Haiku 5.5	imcs21	test	10738438	symptom_120	10738438	0.0006754	3.6506355840247124	not_mentioned		not_mentioned	correct	ok	not_mentioned	released	unavailable
Haiku 5.5	imcs21	test	10738438	symptom_121	10738438	0.0006754	3.6506355840247124	not_mentioned		not_mentioned	correct	ok	not_mentioned	released	unavailable
Haiku 5.5	imcs21	test	10738438	symptom_122	10738438	0.0006754	3.6506355840247124	not_mentioned		not_mentioned	correct	ok	not_mentioned	released	unavailable
Haiku 5.5	imcs21	test	10738438	symptom_123	10738438	0.0006754	3.6506355840247124	not_mentioned		not_mentioned	correct	ok	not_mentioned	released	unavailable
Haiku 5.5	imcs21	test	10738438	symptom_124	10738438	0.0006754	3.6506355840247124	not_mentioned		not_mentioned	correct	ok	not_mentioned	released	unavailable
Haiku 5.5	imcs21	test	10738438	symptom_125	10738438	0.0006754	3.6506355840247124	not_mentioned		not_mentioned	correct	ok	not_mentioned	released	unavailable
Haiku 5.5	imcs21	test	10738438	symptom_126	10738438	0.0006754	3.6506355840247124	not_mentioned		not_mentioned	correct	ok	not_mentioned	released	unavailable
Haiku 5.5	imcs21	test	10738438	symptom_127	10738438	0.0006754	3.6506355840247124	not_mentioned		not_mentioned	correct	ok	not_mentioned	released	unavailable
Haiku 5.5	imcs21	test	10738438	symptom_128	10738438	0.0006754	3.6506355840247124	not_mentioned		not_mentioned	correct	ok	not_mentioned	released	unavailable
Haiku 5.5	imcs21	test	10738438	symptom_129	10738438	0.0006754	3.6506355840247124	not_mentioned		not_mentioned	correct	ok	not_mentioned	released	unavailable
Haiku 5.5	imcs21	test	10738438	symptom_130	10738438	0.0006754	3.6506355840247124	not_mentioned		not_mentioned	correct	ok	not_mentioned	released	unavailable
Haiku 5.5	imcs21	test	10738438	symptom_131	10738438	0.0006754	3.6506355840247124	not_mentioned		not_mentioned	correct	ok	not_mentioned	released	unavailable
Haiku 5.5	imcs21	test	10738438	symptom_132	10738438	0.0006754	3.6506355840247124	not_mentioned		not_mentioned	correct	ok	not_mentioned	released	unavailable
Haiku 5.5	imcs21	test	10738438	symptom_133	10738438	0.0006754	3.6506355840247124	not_mentioned		not_mentioned	correct	ok	not_mentioned	released	unavailable
Haiku 5.5	imcs21	test	10738438	symptom_134	10738438	0.0006754	3.6506355840247124	not_mentioned		not_mentioned	correct	ok	not_mentioned	released	unavailable
Haiku 5.5	imcs21	test	10738438	symptom_135	10738438	0.0006754	3.6506355840247124	not_mentioned		not_mentioned	correct	ok	not_mentioned	released	unavailable
Haiku 5.5	imcs21	test	10738438	symptom_136	10738438	0.0006754	3.6506355840247124	not_mentioned		not_mentioned	correct	ok	not_mentioned	released	unavailable
Haiku 5.5	imcs21	test	10738438	symptom_137	10738438	0.0006754	3.6506355840247124	not_mentioned		not_mentioned	correct	ok	not_mentioned	released	unavailable
Haiku 5.5	imcs21	test	10738438	symptom_138	10738438	0.0006754	3.6506355840247124	not_mentioned		not_mentioned	correct	ok	not_mentioned	released	unavailable
Haiku 5.5	imcs21	test	10738438	symptom_139	10738438	0.0006754	3.6506355840247124	not_mentioned		not_mentioned	correct	ok	not_mentioned	released	unavailable
Haiku 5.5	imcs21	test	10738438	symptom_140	10738438	0.0006754	3.6506355840247124	not_mentioned		not_mentioned	correct	ok	not_mentioned	released	unavailable
Haiku 5.5	imcs21	test	10738438	symptom_141	10738438	0.0006754	3.6506355840247124	not_mentioned		not_mentioned	correct	ok	not_mentioned	released	unavailable
Haiku 5.5	imcs21	test	10738438	symptom_142	10738438	0.0006754	3.6506355840247124	not_mentioned		not_mentioned	correct	ok	not_mentioned	released	unavailable
Haiku 5.5	imcs21	test	10738438	symptom_143	10738438	0.0006754	3.6506355840247124	not_mentioned		not_mentioned	correct	ok	not_mentioned	released	unavailable
Haiku 5.5	imcs21	test	10738438	symptom_144	10738438	0.0006754	3.6506355840247124	not_mentioned		not_mentioned	correct	ok	not_mentioned	released	unavailable
Haiku 5.5	imcs21	test	10738438	symptom_145	10738438	0.0006754	3.6506355840247124	not_mentioned		not_mentioned	correct	ok	not_mentioned	released	unavailable
Haiku 5.5	imcs21	test	10738438	symptom_146	10738438	0.0006754	3.6506355840247124	not_mentioned		not_mentioned	correct	ok	not_mentioned	released	unavailable
Haiku 5.5	imcs21	test	10738438	symptom_147	10738438	0.0006754	3.6506355840247124	not_mentioned		not_mentioned	correct	ok	not_mentioned	released	unavailable
Haiku 5.5	imcs21	test	10738438	symptom_148	10738438	0.0006754	3.6506355840247124	not_mentioned		not_mentioned	correct	ok	not_mentioned	released	unavailable
Haiku 5.5	imcs21	test	10738438	symptom_149	10738438	0.0006754	3.6506355840247124	not_mentioned		not_mentioned	correct	ok	not_mentioned	released	unavailable
Haiku 5.5	imcs21	test	10738438	symptom_150	10738438	0.0006754	3.6506355840247124	not_mentioned		not_mentioned	correct	ok	not_mentioned	released	unavailable
Haiku 5.5	imcs21	test	10738438	symptom_151	10738438	0.0006754	3.6506355840247124	not_mentioned		not_mentioned	correct	ok	not_mentioned	released	unavailable
Haiku 5.5	imcs21	test	10738438	symptom_152	10738438	0.0006754	3.6506355840247124	not_mentioned		not_mentioned	correct	ok	not_mentioned	released	unavailable
Haiku 5.5	imcs21	test	10738438	symptom_153	10738438	0.0006754	3.6506355840247124	not_mentioned		not_mentioned	correct	ok	not_mentioned	released	unavailable
Haiku 5.5	imcs21	test	10738438	symptom_154	10738438	0.0006754	3.6506355840247124	not_mentioned		not_mentioned	correct	ok	not_mentioned	released	unavailable
Haiku 5.5	imcs21	test	10738438	symptom_155	10738438	0.0006754	3.6506355840247124	not_mentioned		not_mentioned	correct	ok	not_mentioned	released	unavailable
Haiku 5.5	imcs21	test	10738438	symptom_156	10738438	0.0006754	3.6506355840247124	not_mentioned		not_mentioned	correct	ok	not_mentioned	released	unavailable
Haiku 5.5	imcs21	test	10738438	symptom_157	10738438	0.0006754	3.6506355840247124	not_mentioned		not_mentioned	correct	ok	not_mentioned	released	unavailable
Haiku 5.5	imcs21	test	10738438	symptom_158	10738438	0.0006754	3.6506355840247124	not_mentioned		not_mentioned	correct	ok	not_mentioned	released	unavailable
Haiku 5.5	imcs21	test	10738438	symptom_159	10738438	0.0006754	3.6506355840247124	not_mentioned		not_mentioned	correct	ok	not_mentioned	released	unavailable
Haiku 5.5	imcs21	test	10738438	symptom_160	10738438	0.0006754	3.6506355840247124	not_mentioned		not_mentioned	correct	ok	not_mentioned	released	unavailable
Haiku 5.5	imcs21	test	10738438	symptom_161	10738438	0.0006754	3.6506355840247124	not_mentioned		not_mentioned	correct	ok	not_mentioned	released	unavailable
Haiku 5.5	imcs21	test	10738438	symptom_162	10738438	0.0006754	3.6506355840247124	not_mentioned		not_mentioned	correct	ok	not_mentioned	released	unavailable
Haiku 5.5	imcs21	test	10738438	symptom_163	10738438	0.0006754	3.6506355840247124	not_mentioned		not_mentioned	correct	ok	not_mentioned	released	unavailable
Haiku 5.5	imcs21	test	10738438	symptom_164	10738438	0.0006754	3.6506355840247124	not_mentioned		not_mentioned	correct	ok	not_mentioned	released	unavailable
Haiku 5.5	imcs21	test	10738438	symptom_165	10738438	0.0006754	3.6506355840247124	not_mentioned		not_mentioned	correct	ok	not_mentioned	released	unavailable
Haiku 5.5	imcs21	test	10738438	symptom_166	10738438	0.0006754	3.6506355840247124	not_mentioned		not_mentioned	correct	ok	not_mentioned	released	unavailable
Haiku 5.5	imcs21	test	10738438	symptom_167	10738438	0.0006754	3.6506355840247124	not_mentioned		not_mentioned	correct	ok	not_mentioned	released	unavailable
Haiku 5.5	imcs21	test	10738438	symptom_168	10738438	0.0006754	3.6506355840247124	not_mentioned		not_mentioned	correct	ok	not_mentioned	released	unavailable
Haiku 5.5	imcs21	test	10738438	symptom_169	10738438	0.0006754	3.6506355840247124	not_mentioned		not_mentioned	correct	ok	not_mentioned	released	unavailable
Haiku 5.5	imcs21	test	10738438	symptom_170	10738438	0.0006754	3.6506355840247124	not_mentioned		not_mentioned	correct	ok	not_mentioned	released	unavailable
Haiku 5.5	imcs21	test	10738438	symptom_171	10738438	0.0006754	3.6506355840247124	not_mentioned		not_mentioned	correct	ok	not_mentioned	released	unavailable
Haiku 5.5	imcs21	test	10738438	symptom_172	10738438	0.0006754	3.6506355840247124	not_mentioned		not_mentioned	correct	ok	not_mentioned	released	unavailable
Haiku 5.5	imcs21	test	10738438	symptom_173	10738438	0.0006754	3.6506355840247124	not_mentioned		not_mentioned	correct	ok	not_mentioned	released	unavailable
Haiku 5.5	imcs21	test	10738438	symptom_174	10738438	0.0006754	3.6506355840247124	not_mentioned		not_mentioned	correct	ok	not_mentioned	released	unavailable
Haiku 5.5	imcs21	test	10738438	symptom_175	10738438	0.0006754	3.6506355840247124	not_mentioned		not_mentioned	correct	ok	not_mentioned	released	unavailable
Haiku 5.5	imcs21	test	10738438	symptom_176	10738438	0.0006754	3.6506355840247124	not_mentioned		not_mentioned	correct	ok	not_mentioned	released	unavailable
Haiku 5.5	imcs21	test	10738438	symptom_177	10738438	0.0006754	3.6506355840247124	not_mentioned		not_mentioned	correct	ok	not_mentioned	released	unavailable
Haiku 5.5	imcs21	test	10738438	symptom_178	10738438	0.0006754	3.6506355840247124	not_mentioned		not_mentioned	correct	ok	not_mentioned	released	unavailable
Haiku 5.5	imcs21	test	10738438	symptom_179	10738438	0.0006754	3.6506355840247124	not_mentioned		not_mentioned	correct	ok	not_mentioned	released	unavailable
Haiku 5.5	imcs21	test	10738438	symptom_180	10738438	0.0006754	3.6506355840247124	not_mentioned		not_mentioned	correct	ok	not_mentioned	released	unavailable
Haiku 5.5	imcs21	test	10738438	symptom_181	10738438	0.0006754	3.6506355840247124	not_mentioned		not_mentioned	correct	ok	not_mentioned	released	unavailable
Haiku 5.5	imcs21	test	10738438	symptom_182	10738438	0.0006754	3.6506355840247124	not_mentioned		not_mentioned	correct	ok	not_mentioned	released	unavailable
Haiku 5.5	imcs21	test	10738438	symptom_183	10738438	0.0006754	3.6506355840247124	not_mentioned		not_mentioned	correct	ok	not_mentioned	released	unavailable
Haiku 5.5	imcs21	test	10738438	symptom_184	10738438	0.0006754	3.6506355840247124	not_mentioned		not_mentioned	correct	ok	not_mentioned	released	unavailable
Haiku 5.5	imcs21	test	10738438	symptom_185	10738438	0.0006754	3.6506355840247124	not_mentioned		not_mentioned	correct	ok	not_mentioned	released	unavailable
Haiku 5.5	imcs21	test	10738438	symptom_186	10738438	0.0006754	3.6506355840247124	not_mentioned		not_mentioned	correct	ok	not_mentioned	released	unavailable
Haiku 5.5	imcs21	test	10738438	symptom_187	10738438	0.0006754	3.6506355840247124	not_mentioned		not_mentioned	correct	ok	not_mentioned	released	unavailable
Haiku 5.5	imcs21	test	10738438	symptom_188	10738438	0.0006754	3.6506355840247124	not_mentioned		not_mentioned	correct	ok	not_mentioned	released	unavailable
Haiku 5.5	imcs21	test	10738438	symptom_189	10738438	0.0006754	3.6506355840247124	not_mentioned		not_mentioned	correct	ok	not_mentioned	released	unavailable
Haiku 5.5	imcs21	test	10738438	symptom_190	10738438	0.0006754	3.6506355840247124	not_mentioned		not_mentioned	correct	ok	not_mentioned	released	unavailable
Haiku 5.5	imcs21	test	10738438	symptom_191	10738438	0.0006754	3.6506355840247124	not_mentioned		not_mentioned	correct	ok	not_mentioned	released	unavailable
Haiku 5.5	imcs21	test	10738438	symptom_192	10738438	0.0006754	3.6506355840247124	not_mentioned		not_mentioned	correct	ok	not_mentioned	released	unavailable
Haiku 5.5	imcs21	test	10738438	symptom_193	10738438	0.0006754	3.6506355840247124	not_mentioned		not_mentioned	correct	ok	not_mentioned	released	unavailable
Haiku 5.5	imcs21	test	10738438	symptom_194	10738438	0.0006754	3.6506355840247124	not_mentioned		not_mentioned	correct	ok	not_mentioned	released	unavailable
Haiku 5.5	imcs21	test	10738438	symptom_195	10738438	0.0006754	3.6506355840247124	not_mentioned		not_mentioned	correct	ok	not_mentioned	released	unavailable
Haiku 5.5	imcs21	test	10738438	symptom_196	10738438	0.0006754	3.6506355840247124	not_mentioned		not_mentioned	correct	ok	not_mentioned	released	unavailable
Haiku 5.5	imcs21	test	10738438	symptom_197	10738438	0.0006754	3.6506355840247124	not_mentioned		not_mentioned	correct	ok	not_mentioned	released	unavailable
Haiku 5.5	imcs21	test	10738438	symptom_198	10738438	0.0006754	3.6506355840247124	not_mentioned		not_mentioned	correct	ok	not_mentioned	released	unavailable
Haiku 5.5	imcs21	test	10738438	symptom_199	10738438	0.0006754	3.6506355840247124	not_mentioned		not_mentioned	correct	ok	not_mentioned	released	unavailable
Haiku 5.5	imcs21	test	10738438	symptom_200	10738438	0.0006754	3.6506355840247124	not_mentioned		not_mentioned	correct	ok	not_mentioned	released	unavailable
Haiku 5.5	imcs21	test	10738438	symptom_201	10738438	0.0006754	3.6506355840247124	not_mentioned		not_mentioned	correct	ok	not_mentioned	released	unavailable
Haiku 5.5	imcs21	test	10738438	symptom_202	10738438	0.0006754	3.6506355840247124	not_mentioned		not_mentioned	correct	ok	not_mentioned	released	unavailable
Haiku 5.5	imcs21	test	10738438	symptom_203	10738438	0.0006754	3.6506355840247124	not_mentioned		not_mentioned	correct	ok	not_mentioned	released	unavailable
Haiku 5.5	imcs21	test	10738438	symptom_204	10738438	0.0006754	3.6506355840247124	not_mentioned		not_mentioned	correct	ok	not_mentioned	released	unavailable
Haiku 5.5	imcs21	test	10738438	symptom_205	10738438	0.0006754	3.6506355840247124	not_mentioned		not_mentioned	correct	ok	not_mentioned	released	unavailable
Haiku 5.5	imcs21	test	10738438	symptom_206	10738438	0.0006754	3.6506355840247124	not_mentioned		not_mentioned	correct	ok	not_mentioned	released	unavailable
Haiku 5.5	imcs21	test	10738438	symptom_207	10738438	0.0006754	3.6506355840247124	not_mentioned		not_mentioned	correct	ok	not_mentioned	released	unavailable
Haiku 5.5	imcs21	test	10738438	symptom_208	10738438	0.0006754	3.6506355840247124	not_mentioned		not_mentioned	correct	ok	not_mentioned	released	unavailable
Haiku 5.5	imcs21	test	10738438	symptom_209	10738438	0.0006754	3.6506355840247124	not_mentioned		not_mentioned	correct	ok	not_mentioned	released	unavailable
Haiku 5.5	imcs21	test	10738438	symptom_210	10738438	0.0006754	3.6506355840247124	not_mentioned		not_mentioned	correct	ok	not_mentioned	released	unavailable
Haiku 5.5	imcs21	test	10738438	symptom_211	10738438	0.0006754	3.6506355840247124	not_mentioned		not_mentioned	correct	ok	not_mentioned	released	unavailable
Haiku 5.5	imcs21	test	10738438	symptom_212	10738438	0.0006754	3.6506355840247124	not_mentioned		not_mentioned	correct	ok	not_mentioned	released	unavailable
Haiku 5.5	imcs21	test	10738438	symptom_213	10738438	0.0006754	3.6506355840247124	not_mentioned		not_mentioned	correct	ok	not_mentioned	released	unavailable
Haiku 5.5	imcs21	test	10738438	symptom_214	10738438	0.0006754	3.6506355840247124	not_mentioned		not_mentioned	correct	ok	not_mentioned	released	unavailable
Haiku 5.5	imcs21	test	10738438	symptom_215	10738438	0.0006754	3.6506355840247124	not_mentioned		not_mentioned	correct	ok	not_mentioned	released	unavailable
Haiku 5.5	imcs21	test	10738438	symptom_216	10738438	0.0006754	3.6506355840247124	not_mentioned		not_mentioned	correct	ok	not_mentioned	released	unavailable
Haiku 5.5	imcs21	test	10738438	symptom_217	10738438	0.0006754	3.6506355840247124	not_mentioned		not_mentioned	correct	ok	not_mentioned	released	unavailable
Haiku 5.5	imcs21	test	10738438	symptom_218	10738438	0.0006754	3.6506355840247124	not_mentioned		not_mentioned	correct	ok	not_mentioned	released	unavailable
Haiku 5.5	imcs21	test	10738438	symptom_219	10738438	0.0006754	3.6506355840247124	not_mentioned		not_mentioned	correct	ok	not_mentioned	released	unavailable
Haiku 5.5	imcs21	test	10738438	symptom_220	10738438	0.0006754	3.6506355840247124	not_mentioned		not_mentioned	correct	ok	not_mentioned	released	unavailable
Haiku 5.5	imcs21	test	10738438	symptom_221	10738438	0.0006754	3.6506355840247124	not_mentioned		not_mentioned	correct	ok	not_mentioned	released	unavailable
Haiku 5.5	imcs21	test	10738438	symptom_222	10738438	0.0006754	3.6506355840247124	not_mentioned		not_mentioned	correct	ok	not_mentioned	released	unavailable
Haiku 5.5	imcs21	test	10738438	symptom_223	10738438	0.0006754	3.6506355840247124	not_mentioned		not_mentioned	correct	ok	not_mentioned	released	unavailable
Haiku 5.5	imcs21	test	10738438	symptom_224	10738438	0.0006754	3.6506355840247124	not_mentioned		not_mentioned	correct	ok	not_mentioned	released	unavailable
Haiku 5.5	imcs21	test	10738438	symptom_225	10738438	0.0006754	3.6506355840247124	not_mentioned		not_mentioned	correct	ok	not_mentioned	released	unavailable
Haiku 5.5	imcs21	test	10738438	symptom_226	10738438	0.0006754	3.6506355840247124	not_mentioned		not_mentioned	correct	ok	not_mentioned	released	unavailable
Haiku 5.5	imcs21	test	10738438	symptom_227	10738438	0.0006754	3.6506355840247124	not_mentioned		not_mentioned	correct	ok	not_mentioned	released	unavailable
Haiku 5.5	imcs21	test	10738438	symptom_228	10738438	0.0006754	3.6506355840247124	not_mentioned		not_mentioned	correct	ok	not_mentioned	released	unavailable
Haiku 5.5	imcs21	test	10738438	symptom_229	10738438	0.0006754	3.6506355840247124	not_mentioned		not_mentioned	correct	ok	not_mentioned	released	unavailable
Haiku 5.5	imcs21	test	10738438	symptom_230	10738438	0.0006754	3.6506355840247124	not_mentioned		not_mentioned	correct	ok	not_mentioned	released	unavailable
Haiku 5.5	imcs21	test	10738438	symptom_231	10738438	0.0006754	3.6506355840247124	not_mentioned		not_mentioned	correct	ok	not_mentioned	released	unavailable
Haiku 5.5	imcs21	test	10738438	symptom_232	10738438	0.0006754	3.6506355840247124	not_mentioned		not_mentioned	correct	ok	not_mentioned	released	unavailable
Haiku 5.5	imcs21	test	10738438	symptom_233	10738438	0.0006754	3.6506355840247124	not_mentioned		not_mentioned	correct	ok	not_mentioned	released	unavailable
Haiku 5.5	imcs21	test	10738438	symptom_234	10738438	0.0006754	3.6506355840247124	not_mentioned		not_mentioned	correct	ok	not_mentioned	released	unavailable
Haiku 5.5	imcs21	test	10738438	symptom_235	10738438	0.0006754	3.6506355840247124	not_mentioned		not_mentioned	correct	ok	not_mentioned	released	unavailable
Haiku 5.5	imcs21	test	10738438	symptom_236	10738438	0.0006754	3.6506355840247124	not_mentioned		not_mentioned	correct	ok	not_mentioned	released	unavailable
Haiku 5.5	imcs21	test	10738438	symptom_237	10738438	0.0006754	3.6506355840247124	not_mentioned		not_mentioned	correct	ok	not_mentioned	released	unavailable
Haiku 5.5	imcs21	test	10738438	symptom_238	10738438	0.0006754	3.6506355840247124	not_mentioned		not_mentioned	correct	ok	not_mentioned	released	unavailable
Haiku 5.5	imcs21	test	10738438	symptom_239	10738438	0.0006754	3.6506355840247124	not_mentioned		not_mentioned	correct	ok	not_mentioned	released	unavailable
Haiku 5.5	imcs21	test	10738438	symptom_240	10738438	0.0006754	3.6506355840247124	not_mentioned		not_mentioned	correct	ok	not_mentioned	released	unavailable
Haiku 5.5	imcs21	test	10738438	symptom_241	10738438	0.0006754	3.6506355840247124	not_mentioned		not_mentioned	correct	ok	not_mentioned	released	unavailable
Haiku 5.5	imcs21	test	10738438	symptom_242	10738438	0.0006754	3.6506355840247124	not_mentioned		not_mentioned	correct	ok	not_mentioned	released	unavailable
Haiku 5.5	imcs21	test	10738438	symptom_243	10738438	0.0006754	3.6506355840247124	not_mentioned		not_mentioned	correct	ok	not_mentioned	released	unavailable
Haiku 5.5	imcs21	test	10738438	symptom_244	10738438	0.0006754	3.6506355840247124	not_mentioned		not_mentioned	correct	ok	not_mentioned	released	unavailable
Haiku 5.5	imcs21	test	10738438	symptom_245	10738438	0.0006754	3.6506355840247124	not_mentioned		not_mentioned	correct	ok	not_mentioned	released	unavailable
Haiku 5.5	imcs21	test	10738438	symptom_246	10738438	0.0006754	3.6506355840247124	not_mentioned		not_mentioned	correct	ok	not_mentioned	released	unavailable
Haiku 5.5	imcs21	test	10738438	symptom_247	10738438	0.0006754	3.6506355840247124	not_mentioned		not_mentioned	correct	ok	not_mentioned	released	unavailable
Haiku 5.5	imcs21	test	10738438	symptom_248	10738438	0.0006754	3.6506355840247124	not_mentioned		not_mentioned	correct	ok	not_mentioned	released	unavailable
Haiku 5.5	imcs21	test	10738438	symptom_249	10738438	0.0006754	3.6506355840247124	not_mentioned		not_mentioned	correct	ok	not_mentioned	released	unavailable
Haiku 5.5	imcs21	test	10738438	symptom_250	10738438	0.0006754	3.6506355840247124	not_mentioned		not_mentioned	correct	ok	not_mentioned	released	unavailable
Haiku 5.5	imcs21	test	10738438	symptom_251	10738438	0.0006754	3.6506355840247124	not_mentioned		not_mentioned	correct	ok	not_mentioned	released	unavailable
Haiku 5.5	imcs21	test	10738438	symptom_252	10738438	0.0006754	3.6506355840247124	not_mentioned		not_mentioned	correct	ok	not_mentioned	released	unavailable
Haiku 5.5	imcs21	test	10738438	symptom_253	10738438	0.0006754	3.6506355840247124	not_mentioned		not_mentioned	correct	ok	not_mentioned	released	unavailable
Haiku 5.5	imcs21	test	10738438	symptom_254	10738438	0.0006754	3.6506355840247124	not_mentioned		not_mentioned	correct	ok	not_mentioned	released	unavailable
Haiku 5.5	imcs21	test	10738438	symptom_255	10738438	0.0006754	3.6506355840247124	not_mentioned		not_mentioned	correct	ok	not_mentioned	released	unavailable
Haiku 5.5	imcs21	test	10738438	symptom_256	10738438	0.0006754	3.6506355840247124	not_mentioned		not_mentioned	correct	ok	not_mentioned	released	unavailable
Haiku 5.5	imcs21	test	10738438	symptom_257	10738438	0.0006754	3.6506355840247124	not_mentioned		not_mentioned	correct	ok	not_mentioned	released	unavailable
Haiku 5.5	imcs21	test	10738438	symptom_258	10738438	0.0006754	3.6506355840247124	not_mentioned		not_mentioned	correct	ok	not_mentioned	released	unavailable
Haiku 5.5	imcs21	test	10738438	symptom_259	10738438	0.0006754	3.6506355840247124	not_mentioned		not_mentioned	correct	ok	not_mentioned	released	unavailable
Haiku 5.5	imcs21	test	10738438	symptom_260	10738438	0.0006754	3.6506355840247124	not_mentioned		not_mentioned	correct	ok	not_mentioned	released	unavailable
Haiku 5.5	imcs21	test	10738438	symptom_261	10738438	0.0006754	3.6506355840247124	not_mentioned		not_mentioned	correct	ok	not_mentioned	released	unavailable
Haiku 5.5	imcs21	test	10738438	symptom_262	10738438	0.0006754	3.6506355840247124	not_mentioned		not_mentioned	correct	ok	not_mentioned	released	unavailable
Haiku 5.5	imcs21	test	10738438	symptom_263	10738438	0.0006754	3.6506355840247124	not_mentioned		not_mentioned	correct	ok	not_mentioned	released	unavailable
Haiku 5.5	imcs21	test	10738438	symptom_264	10738438	0.0006754	3.6506355840247124	not_mentioned		not_mentioned	correct	ok	not_mentioned	released	unavailable
Haiku 5.5	imcs21	test	10738438	symptom_265	10738438	0.0006754	3.6506355840247124	not_mentioned		not_mentioned	correct	ok	not_mentioned	released	unavailable
Haiku 5.5	imcs21	test	10738438	symptom_266	10738438	0.0006754	3.6506355840247124	not_mentioned		not_mentioned	correct	ok	not_mentioned	released	unavailable
Haiku 5.5	imcs21	test	10738438	symptom_267	10738438	0.0006754	3.6506355840247124	not_mentioned		not_mentioned	correct	ok	not_mentioned	released	unavailable
Haiku 5.5	imcs21	test	10738438	symptom_268	10738438	0.0006754	3.6506355840247124	not_mentioned		not_mentioned	correct	ok	not_mentioned	released	unavailable
Haiku 5.5	imcs21	test	10738438	symptom_269	10738438	0.0006754	3.6506355840247124	not_mentioned		not_mentioned	correct	ok	not_mentioned	released	unavailable
Haiku 5.5	imcs21	test	10738438	symptom_270	10738438	0.0006754	3.6506355840247124	not_mentioned		not_mentioned	correct	ok	not_mentioned	released	unavailable
Haiku 5.5	imcs21	test	10738438	symptom_271	10738438	0.0006754	3.6506355840247124	not_mentioned		not_mentioned	correct	ok	not_mentioned	released	unavailable
Haiku 5.5	imcs21	test	10738438	symptom_272	10738438	0.0006754	3.6506355840247124	not_mentioned		not_mentioned	correct	ok	not_mentioned	released	unavailable
Haiku 5.5	imcs21	test	10738438	symptom_273	10738438	0.0006754	3.6506355840247124	not_mentioned		not_mentioned	correct	ok	not_mentioned	released	unavailable
Haiku 5.5	imcs21	test	10738438	symptom_274	10738438	0.0006754	3.6506355840247124	not_mentioned		not_mentioned	correct	ok	not_mentioned	released	unavailable
Haiku 5.5	imcs21	test	10738438	symptom_275	10738438	0.0006754	3.6506355840247124	not_mentioned		not_mentioned	correct	ok	not_mentioned	released	unavailable
Haiku 5.5	imcs21	test	10738438	symptom_276	10738438	0.0006754	3.6506355840247124	not_mentioned		not_mentioned	correct	ok	not_mentioned	released	unavailable
Haiku 5.5	imcs21	test	10738438	symptom_277	10738438	0.0006754	3.6506355840247124	not_mentioned		not_mentioned	correct	ok	not_mentioned	released	unavailable
Haiku 5.5	imcs21	test	10738438	symptom_278	10738438	0.0006754	3.6506355840247124	not_mentioned		not_mentioned	correct	ok	not_mentioned	released	unavailable
Haiku 5.5	imcs21	test	10738438	symptom_279	10738438	0.0006754	3.6506355840247124	not_mentioned		not_mentioned	correct	ok	not_mentioned	released	unavailable
Haiku 5.5	imcs21	test	10738438	symptom_280	10738438	0.0006754	3.6506355840247124	not_mentioned		not_mentioned	correct	ok	not_mentioned	released	unavailable
Haiku 5.5	imcs21	test	10738438	symptom_281	10738438	0.0006754	3.6506355840247124	not_mentioned		not_mentioned	correct	ok	not_mentioned	released	unavailable
Haiku 5.5	imcs21	test	10738438	symptom_282	10738438	0.0006754	3.6506355840247124	not_mentioned		not_mentioned	correct	ok	not_mentioned	released	unavailable
Haiku 5.5	imcs21	test	10738438	symptom_283	10738438	0.0006754	3.6506355840247124	not_mentioned		not_mentioned	correct	ok	not_mentioned	released	unavailable
Haiku 5.5	imcs21	test	10738438	symptom_284	10738438	0.0006754	3.6506355840247124	not_mentioned		not_mentioned	correct	ok	not_mentioned	released	unavailable
Haiku 5.5	imcs21	test	10738438	symptom_285	10738438	0.0006754	3.6506355840247124	not_mentioned		not_mentioned	correct	ok	not_mentioned	released	unavailable
Haiku 5.5	imcs21	test	10738438	symptom_286	10738438	0.0006754	3.6506355840247124	not_mentioned		not_mentioned	correct	ok	not_mentioned	released	unavailable
Haiku 5.5	imcs21	test	10738438	symptom_287	10738438	0.0006754	3.6506355840247124	not_mentioned		not_mentioned	correct	ok	not_mentioned	released	unavailable
Haiku 5.5	imcs21	test	10738438	symptom_288	10738438	0.0006754	3.6506355840247124	not_mentioned		not_mentioned	correct	ok	not_mentioned	released	unavailable
Haiku 5.5	imcs21	test	10738438	symptom_289	10738438	0.0006754	3.6506355840247124	not_mentioned		not_mentioned	correct	ok	not_mentioned	released	unavailable
Haiku 5.5	imcs21	test	10738438	symptom_290	10738438	0.0006754	3.6506355840247124	not_mentioned		not_mentioned	correct	ok	not_mentioned	released	unavailable
Haiku 5.5	imcs21	test	10738438	symptom_291	10738438	0.0006754	3.6506355840247124	not_mentioned		not_mentioned	correct	ok	not_mentioned	released	unavailable
Haiku 5.5	imcs21	test	10738438	symptom_292	10738438	0.0006754	3.6506355840247124	not_mentioned		not_mentioned	correct	ok	not_mentioned	released	unavailable
Haiku 5.5	imcs21	test	10738438	symptom_293	10738438	0.0006754	3.6506355840247124	not_mentioned		not_mentioned	correct	ok	not_mentioned	released	unavailable
Haiku 5.5	imcs21	test	10738438	symptom_294	10738438	0.0006754	3.6506355840247124	not_mentioned		not_mentioned	correct	ok	not_mentioned	released	unavailable
Haiku 5.5	imcs21	test	10738438	symptom_295	10738438	0.0006754	3.6506355840247124	not_mentioned		not_mentioned	correct	ok	not_mentioned	released	unavailable
Haiku 5.5	imcs21	test	10738438	symptom_296	10738438	0.0006754	3.6506355840247124	not_mentioned		not_mentioned	correct	ok	not_mentioned	released	unavailable
Haiku 5.5	imcs21	test	10738438	symptom_297	10738438	0.0006754	3.6506355840247124	not_mentioned		not_mentioned	correct	ok	not_mentioned	released	unavailable
Haiku 5.5	imcs21	test	10738438	symptom_298	10738438	0.0006754	3.6506355840247124	not_mentioned		not_mentioned	correct	ok	not_mentioned	released	unavailable
Haiku 5.5	imcs21	test	10738438	symptom_299	10738438	0.0006754	3.6506355840247124	not_mentioned		not_mentioned	correct	ok	not_mentioned	released	unavailable
Haiku 5.5	imcs21	test	10738438	symptom_300	10738438	0.0006754	3.6506355840247124	not_mentioned		not_mentioned	correct	ok	not_mentioned	released	unavailable
Haiku 5.5	imcs21	test	10738438	symptom_301	10738438	0.0006754	3.6506355840247124	not_mentioned		not_mentioned	correct	ok	not_mentioned	released	unavailable
Haiku 5.5	imcs21	test	10738438	symptom_302	10738438	0.0006754	3.6506355840247124	not_mentioned		not_mentioned	correct	ok	not_mentioned	released	unavailable
Haiku 5.5	imcs21	test	10738438	symptom_303	10738438	0.0006754	3.6506355840247124	not_mentioned		not_mentioned	correct	ok	not_mentioned	released	unavailable
Haiku 5.5	imcs21	test	10738438	symptom_304	10738438	0.0006754	3.6506355840247124	not_mentioned		not_mentioned	correct	ok	not_mentioned	released	unavailable
Haiku 5.5	imcs21	test	10738438	symptom_305	10738438	0.0006754	3.6506355840247124	not_mentioned		not_mentioned	correct	ok	not_mentioned	released	unavailable
Haiku 5.5	imcs21	test	10738438	symptom_306	10738438	0.0006754	3.6506355840247124	not_mentioned		not_mentioned	correct	ok	not_mentioned	released	unavailable
Haiku 5.5	imcs21	test	10738438	symptom_307	10738438	0.0006754	3.6506355840247124	not_mentioned		not_mentioned	correct	ok	not_mentioned	released	unavailable
Haiku 5.5	imcs21	test	10738438	symptom_308	10738438	0.0006754	3.6506355840247124	not_mentioned		not_mentioned	correct	ok	not_mentioned	released	unavailable
Haiku 5.5	imcs21	test	10738438	symptom_309	10738438	0.0006754	3.6506355840247124	not_mentioned		not_mentioned	correct	ok	not_mentioned	released	unavailable
Haiku 5.5	imcs21	test	10738438	symptom_310	10738438	0.0006754	3.6506355840247124	not_mentioned		not_mentioned	correct	ok	not_mentioned	released	unavailable
Haiku 5.5	imcs21	test	10738438	symptom_311	10738438	0.0006754	3.6506355840247124	not_mentioned		not_mentioned	correct	ok	not_mentioned	released	unavailable
Haiku 5.5	imcs21	test	10738438	symptom_312	10738438	0.0006754	3.6506355840247124	not_mentioned		not_mentioned	correct	ok	not_mentioned	released	unavailable
Haiku 5.5	imcs21	test	10738438	symptom_313	10738438	0.0006754	3.6506355840247124	not_mentioned		not_mentioned	correct	ok	not_mentioned	released	unavailable
Haiku 5.5	imcs21	test	10738438	symptom_314	10738438	0.0006754	3.6506355840247124	not_mentioned		not_mentioned	correct	ok	not_mentioned	released	unavailable
Haiku 5.5	imcs21	test	10738438	symptom_315	10738438	0.0006754	3.6506355840247124	not_mentioned		not_mentioned	correct	ok	not_mentioned	released	unavailable
Haiku 5.5	imcs21	test	10738438	symptom_316	10738438	0.0006754	3.6506355840247124	not_mentioned		not_mentioned	correct	ok	not_mentioned	released	unavailable
Haiku 5.5	imcs21	test	10738438	symptom_317	10738438	0.0006754	3.6506355840247124	not_mentioned		not_mentioned	correct	ok	not_mentioned	released	unavailable
Haiku 5.5	imcs21	test	10738438	symptom_318	10738438	0.0006754	3.6506355840247124	not_mentioned		not_mentioned	correct	ok	not_mentioned	released	unavailable
Haiku 5.5	imcs21	test	10738438	symptom_319	10738438	0.0006754	3.6506355840247124	not_mentioned		not_mentioned	correct	ok	not_mentioned	released	unavailable
Haiku 5.5	imcs21	test	10738438	symptom_320	10738438	0.0006754	3.6506355840247124	not_mentioned		not_mentioned	correct	ok	not_mentioned	released	unavailable
Haiku 5.5	imcs21	test	10738438	symptom_321	10738438	0.0006754	3.6506355840247124	not_mentioned		not_mentioned	correct	ok	not_mentioned	released	unavailable
Haiku 5.5	imcs21	test	10738438	symptom_322	10738438	0.0006754	3.6506355840247124	not_mentioned		not_mentioned	correct	ok	not_mentioned	released	unavailable
Haiku 5.5	imcs21	test	10738438	symptom_323	10738438	0.0006754	3.6506355840247124	not_mentioned		not_mentioned	correct	ok	not_mentioned	released	unavailable
Haiku 5.5	imcs21	test	10738438	symptom_324	10738438	0.0006754	3.6506355840247124	not_mentioned		not_mentioned	correct	ok	not_mentioned	released	unavailable
Haiku 5.5	imcs21	test	10738438	symptom_325	10738438	0.0006754	3.6506355840247124	not_mentioned		not_mentioned	correct	ok	not_mentioned	released	unavailable
Haiku 5.5	imcs21	test	10738438	symptom_326	10738438	0.0006754	3.6506355840247124	not_mentioned		not_mentioned	correct	ok	not_mentioned	released	unavailable
Haiku 5.5	imcs21	test	10738438	symptom_327	10738438	0.0006754	3.6506355840247124	not_mentioned		not_mentioned	correct	ok	not_mentioned	released	unavailable
Haiku 5.5	imcs21	test	10738438	symptom_328	10738438	0.0006754	3.6506355840247124	not_mentioned		not_mentioned	correct	ok	not_mentioned	released	unavailable
Haiku 5.5	imcs21	test	10738438	symptom_329	10738438	0.0006754	3.6506355840247124	not_mentioned		not_mentioned	correct	ok	not_mentioned	released	unavailable
Haiku 5.5	imcs21	test	10738438	symptom_330	10738438	0.0006754	3.6506355840247124	not_mentioned		not_mentioned	correct	ok	not_mentioned	released	unavailable
Haiku 5.5	imcs21	test	10741121	symptom_000	10741121	0.0007643	4.329229667084292	positive	0.9	positive	correct	ok	positive	released	reported_percentage
Haiku 5.5	imcs21	test	10741121	symptom_001	10741121	0.0007643	4.329229667084292	positive	0.95	positive	correct	ok	positive	released	reported_percentage
Haiku 5.5	imcs21	test	10741121	symptom_002	10741121	0.0007643	4.329229667084292	not_mentioned		not_mentioned	correct	ok	not_mentioned	released	unavailable
Haiku 5.5	imcs21	test	10741121	symptom_003	10741121	0.0007643	4.329229667084292	not_mentioned		not_mentioned	correct	ok	not_mentioned	released	unavailable
Haiku 5.5	imcs21	test	10741121	symptom_004	10741121	0.0007643	4.329229667084292	negative	0.65	not_mentioned	incorrect	ok	not_mentioned	released	reported_percentage
Haiku 5.5	imcs21	test	10741121	symptom_005	10741121	0.0007643	4.329229667084292	not_mentioned		not_mentioned	correct	ok	not_mentioned	released	unavailable
Haiku 5.5	imcs21	test	10741121	symptom_006	10741121	0.0007643	4.329229667084292	negative	0.95	negative	correct	ok	negative	released	reported_percentage
Haiku 5.5	imcs21	test	10741121	symptom_007	10741121	0.0007643	4.329229667084292	not_mentioned		not_mentioned	correct	ok	not_mentioned	released	unavailable
Haiku 5.5	imcs21	test	10741121	symptom_008	10741121	0.0007643	4.329229667084292	not_mentioned		not_mentioned	correct	ok	not_mentioned	released	unavailable
Haiku 5.5	imcs21	test	10741121	symptom_009	10741121	0.0007643	4.329229667084292	positive	0.75	positive	correct	ok	positive	released	reported_percentage
Haiku 5.5	imcs21	test	10741121	symptom_010	10741121	0.0007643	4.329229667084292	not_mentioned		not_mentioned	correct	ok	not_mentioned	released	unavailable
Haiku 5.5	imcs21	test	10741121	symptom_011	10741121	0.0007643	4.329229667084292	not_mentioned		not_mentioned	correct	ok	not_mentioned	released	unavailable
Haiku 5.5	imcs21	test	10741121	symptom_012	10741121	0.0007643	4.329229667084292	not_mentioned		not_mentioned	correct	ok	not_mentioned	released	unavailable
Haiku 5.5	imcs21	test	10741121	symptom_013	10741121	0.0007643	4.329229667084292	not_mentioned		not_mentioned	correct	ok	not_mentioned	released	unavailable
Haiku 5.5	imcs21	test	10741121	symptom_014	10741121	0.0007643	4.329229667084292	positive	0.8	positive	correct	ok	positive	released	reported_percentage
Haiku 5.5	imcs21	test	10741121	symptom_015	10741121	0.0007643	4.329229667084292	not_mentioned		not_mentioned	correct	ok	not_mentioned	released	unavailable
Haiku 5.5	imcs21	test	10741121	symptom_016	10741121	0.0007643	4.329229667084292	not_mentioned		not_mentioned	correct	ok	not_mentioned	released	unavailable
Haiku 5.5	imcs21	test	10741121	symptom_017	10741121	0.0007643	4.329229667084292	not_mentioned		not_mentioned	correct	ok	not_mentioned	released	unavailable
Haiku 5.5	imcs21	test	10741121	symptom_018	10741121	0.0007643	4.329229667084292	not_mentioned		not_mentioned	correct	ok	not_mentioned	released	unavailable
Haiku 5.5	imcs21	test	10741121	symptom_019	10741121	0.0007643	4.329229667084292	not_mentioned		not_mentioned	correct	ok	not_mentioned	released	unavailable
Haiku 5.5	imcs21	test	10741121	symptom_020	10741121	0.0007643	4.329229667084292	not_mentioned		not_mentioned	correct	ok	not_mentioned	released	unavailable
Haiku 5.5	imcs21	test	10741121	symptom_021	10741121	0.0007643	4.329229667084292	not_mentioned		positive	incorrect	ok	positive	released	unavailable
Haiku 5.5	imcs21	test	10741121	symptom_022	10741121	0.0007643	4.329229667084292	not_mentioned		not_mentioned	correct	ok	not_mentioned	released	unavailable
Haiku 5.5	imcs21	test	10741121	symptom_023	10741121	0.0007643	4.329229667084292	not_mentioned		not_mentioned	correct	ok	not_mentioned	released	unavailable
Haiku 5.5	imcs21	test	10741121	symptom_024	10741121	0.0007643	4.329229667084292	not_mentioned		not_mentioned	correct	ok	not_mentioned	released	unavailable
Haiku 5.5	imcs21	test	10741121	symptom_025	10741121	0.0007643	4.329229667084292	not_mentioned		not_mentioned	correct	ok	not_mentioned	released	unavailable
Haiku 5.5	imcs21	test	10741121	symptom_026	10741121	0.0007643	4.329229667084292	not_mentioned		not_mentioned	correct	ok	not_mentioned	released	unavailable
Haiku 5.5	imcs21	test	10741121	symptom_027	10741121	0.0007643	4.329229667084292	not_mentioned		not_mentioned	correct	ok	not_mentioned	released	unavailable
Haiku 5.5	imcs21	test	10741121	symptom_028	10741121	0.0007643	4.329229667084292	not_mentioned		not_mentioned	correct	ok	not_mentioned	released	unavailable
Haiku 5.5	imcs21	test	10741121	symptom_029	10741121	0.0007643	4.329229667084292	not_mentioned		not_mentioned	correct	ok	not_mentioned	released	unavailable
Haiku 5.5	imcs21	test	10741121	symptom_030	10741121	0.0007643	4.329229667084292	positive	0.85	positive	correct	ok	positive	released	reported_percentage
Haiku 5.5	imcs21	test	10741121	symptom_031	10741121	0.0007643	4.329229667084292	negative	0.95	negative	correct	ok	negative	released	reported_percentage
Haiku 5.5	imcs21	test	10741121	symptom_032	10741121	0.0007643	4.329229667084292	not_mentioned		not_mentioned	correct	ok	not_mentioned	released	unavailable
Haiku 5.5	imcs21	test	10741121	symptom_033	10741121	0.0007643	4.329229667084292	not_mentioned		not_mentioned	correct	ok	not_mentioned	released	unavailable
Haiku 5.5	imcs21	test	10741121	symptom_034	10741121	0.0007643	4.329229667084292	not_mentioned		not_mentioned	correct	ok	not_mentioned	released	unavailable
Haiku 5.5	imcs21	test	10741121	symptom_035	10741121	0.0007643	4.329229667084292	not_mentioned		not_mentioned	correct	ok	not_mentioned	released	unavailable
Haiku 5.5	imcs21	test	10741121	symptom_036	10741121	0.0007643	4.329229667084292	not_mentioned		not_mentioned	correct	ok	not_mentioned	released	unavailable
Haiku 5.5	imcs21	test	10741121	symptom_037	10741121	0.0007643	4.329229667084292	not_mentioned		not_mentioned	correct	ok	not_mentioned	released	unavailable
Haiku 5.5	imcs21	test	10741121	symptom_038	10741121	0.0007643	4.329229667084292	not_mentioned		not_mentioned	correct	ok	not_mentioned	released	unavailable
Haiku 5.5	imcs21	test	10741121	symptom_039	10741121	0.0007643	4.329229667084292	not_mentioned		not_mentioned	correct	ok	not_mentioned	released	unavailable
Haiku 5.5	imcs21	test	10741121	symptom_040	10741121	0.0007643	4.329229667084292	not_mentioned		not_mentioned	correct	ok	not_mentioned	released	unavailable
Haiku 5.5	imcs21	test	10741121	symptom_041	10741121	0.0007643	4.329229667084292	not_mentioned		not_mentioned	correct	ok	not_mentioned	released	unavailable
Haiku 5.5	imcs21	test	10741121	symptom_042	10741121	0.0007643	4.329229667084292	not_mentioned		not_mentioned	correct	ok	not_mentioned	released	unavailable
Haiku 5.5	imcs21	test	10741121	symptom_043	10741121	0.0007643	4.329229667084292	positive	0.65	not_mentioned	incorrect	ok	not_mentioned	released	reported_percentage
Haiku 5.5	imcs21	test	10741121	symptom_044	10741121	0.0007643	4.329229667084292	not_mentioned		not_mentioned	correct	ok	not_mentioned	released	unavailable
Haiku 5.5	imcs21	test	10741121	symptom_045	10741121	0.0007643	4.329229667084292	not_mentioned		not_mentioned	correct	ok	not_mentioned	released	unavailable
Haiku 5.5	imcs21	test	10741121	symptom_046	10741121	0.0007643	4.329229667084292	not_mentioned		not_mentioned	correct	ok	not_mentioned	released	unavailable
Haiku 5.5	imcs21	test	10741121	symptom_047	10741121	0.0007643	4.329229667084292	not_mentioned		not_mentioned	correct	ok	not_mentioned	released	unavailable
Haiku 5.5	imcs21	test	10741121	symptom_048	10741121	0.0007643	4.329229667084292	not_mentioned		not_mentioned	correct	ok	not_mentioned	released	unavailable
Haiku 5.5	imcs21	test	10741121	symptom_049	10741121	0.0007643	4.329229667084292	not_mentioned		not_mentioned	correct	ok	not_mentioned	released	unavailable
Haiku 5.5	imcs21	test	10741121	symptom_050	10741121	0.0007643	4.329229667084292	not_mentioned		not_mentioned	correct	ok	not_mentioned	released	unavailable
Haiku 5.5	imcs21	test	10741121	symptom_051	10741121	0.0007643	4.329229667084292	not_mentioned		not_mentioned	correct	ok	not_mentioned	released	unavailable
Haiku 5.5	imcs21	test	10741121	symptom_052	10741121	0.0007643	4.329229667084292	positive	0.85	uncertain	incorrect	ok	uncertain	released	reported_percentage
Haiku 5.5	imcs21	test	10741121	symptom_053	10741121	0.0007643	4.329229667084292	not_mentioned		not_mentioned	correct	ok	not_mentioned	released	unavailable
Haiku 5.5	imcs21	test	10741121	symptom_054	10741121	0.0007643	4.329229667084292	not_mentioned		not_mentioned	correct	ok	not_mentioned	released	unavailable
Haiku 5.5	imcs21	test	10741121	symptom_055	10741121	0.0007643	4.329229667084292	not_mentioned		not_mentioned	correct	ok	not_mentioned	released	unavailable
Haiku 5.5	imcs21	test	10741121	symptom_056	10741121	0.0007643	4.329229667084292	not_mentioned		not_mentioned	correct	ok	not_mentioned	released	unavailable
Haiku 5.5	imcs21	test	10741121	symptom_057	10741121	0.0007643	4.329229667084292	not_mentioned		not_mentioned	correct	ok	not_mentioned	released	unavailable
Haiku 5.5	imcs21	test	10741121	symptom_058	10741121	0.0007643	4.329229667084292	not_mentioned		not_mentioned	correct	ok	not_mentioned	released	unavailable
Haiku 5.5	imcs21	test	10741121	symptom_059	10741121	0.0007643	4.329229667084292	not_mentioned		not_mentioned	correct	ok	not_mentioned	released	unavailable
Haiku 5.5	imcs21	test	10741121	symptom_060	10741121	0.0007643	4.329229667084292	not_mentioned		not_mentioned	correct	ok	not_mentioned	released	unavailable
Haiku 5.5	imcs21	test	10741121	symptom_061	10741121	0.0007643	4.329229667084292	not_mentioned		not_mentioned	correct	ok	not_mentioned	released	unavailable
Haiku 5.5	imcs21	test	10741121	symptom_062	10741121	0.0007643	4.329229667084292	not_mentioned		not_mentioned	correct	ok	not_mentioned	released	unavailable
Haiku 5.5	imcs21	test	10741121	symptom_063	10741121	0.0007643	4.329229667084292	not_mentioned		not_mentioned	correct	ok	not_mentioned	released	unavailable
Haiku 5.5	imcs21	test	10741121	symptom_064	10741121	0.0007643	4.329229667084292	not_mentioned		not_mentioned	correct	ok	not_mentioned	released	unavailable
Haiku 5.5	imcs21	test	10741121	symptom_065	10741121	0.0007643	4.329229667084292	not_mentioned		not_mentioned	correct	ok	not_mentioned	released	unavailable
Haiku 5.5	imcs21	test	10741121	symptom_066	10741121	0.0007643	4.329229667084292	not_mentioned		not_mentioned	correct	ok	not_mentioned	released	unavailable
Haiku 5.5	imcs21	test	10741121	symptom_067	10741121	0.0007643	4.329229667084292	not_mentioned		not_mentioned	correct	ok	not_mentioned	released	unavailable
Haiku 5.5	imcs21	test	10741121	symptom_068	10741121	0.0007643	4.329229667084292	not_mentioned		not_mentioned	correct	ok	not_mentioned	released	unavailable
Haiku 5.5	imcs21	test	10741121	symptom_069	10741121	0.0007643	4.329229667084292	not_mentioned		not_mentioned	correct	ok	not_mentioned	released	unavailable
Haiku 5.5	imcs21	test	10741121	symptom_070	10741121	0.0007643	4.329229667084292	not_mentioned		not_mentioned	correct	ok	not_mentioned	released	unavailable
Haiku 5.5	imcs21	test	10741121	symptom_071	10741121	0.0007643	4.329229667084292	not_mentioned		not_mentioned	correct	ok	not_mentioned	released	unavailable
Haiku 5.5	imcs21	test	10741121	symptom_072	10741121	0.0007643	4.329229667084292	not_mentioned		not_mentioned	correct	ok	not_mentioned	released	unavailable
Haiku 5.5	imcs21	test	10741121	symptom_073	10741121	0.0007643	4.329229667084292	not_mentioned		not_mentioned	correct	ok	not_mentioned	released	unavailable
Haiku 5.5	imcs21	test	10741121	symptom_074	10741121	0.0007643	4.329229667084292	not_mentioned		not_mentioned	correct	ok	not_mentioned	released	unavailable
Haiku 5.5	imcs21	test	10741121	symptom_075	10741121	0.0007643	4.329229667084292	not_mentioned		not_mentioned	correct	ok	not_mentioned	released	unavailable
Haiku 5.5	imcs21	test	10741121	symptom_076	10741121	0.0007643	4.329229667084292	not_mentioned		not_mentioned	correct	ok	not_mentioned	released	unavailable
Haiku 5.5	imcs21	test	10741121	symptom_077	10741121	0.0007643	4.329229667084292	not_mentioned		not_mentioned	correct	ok	not_mentioned	released	unavailable
Haiku 5.5	imcs21	test	10741121	symptom_078	10741121	0.0007643	4.329229667084292	not_mentioned		not_mentioned	correct	ok	not_mentioned	released	unavailable
Haiku 5.5	imcs21	test	10741121	symptom_079	10741121	0.0007643	4.329229667084292	not_mentioned		not_mentioned	correct	ok	not_mentioned	released	unavailable
Haiku 5.5	imcs21	test	10741121	symptom_080	10741121	0.0007643	4.329229667084292	not_mentioned		not_mentioned	correct	ok	not_mentioned	released	unavailable
Haiku 5.5	imcs21	test	10741121	symptom_081	10741121	0.0007643	4.329229667084292	not_mentioned		not_mentioned	correct	ok	not_mentioned	released	unavailable
Haiku 5.5	imcs21	test	10741121	symptom_082	10741121	0.0007643	4.329229667084292	not_mentioned		not_mentioned	correct	ok	not_mentioned	released	unavailable
Haiku 5.5	imcs21	test	10741121	symptom_083	10741121	0.0007643	4.329229667084292	not_mentioned		not_mentioned	correct	ok	not_mentioned	released	unavailable
Haiku 5.5	imcs21	test	10741121	symptom_084	10741121	0.0007643	4.329229667084292	not_mentioned		not_mentioned	correct	ok	not_mentioned	released	unavailable
Haiku 5.5	imcs21	test	10741121	symptom_085	10741121	0.0007643	4.329229667084292	not_mentioned		not_mentioned	correct	ok	not_mentioned	released	unavailable
Haiku 5.5	imcs21	test	10741121	symptom_086	10741121	0.0007643	4.329229667084292	not_mentioned		not_mentioned	correct	ok	not_mentioned	released	unavailable
Haiku 5.5	imcs21	test	10741121	symptom_087	10741121	0.0007643	4.329229667084292	not_mentioned		not_mentioned	correct	ok	not_mentioned	released	unavailable
Haiku 5.5	imcs21	test	10741121	symptom_088	10741121	0.0007643	4.329229667084292	not_mentioned		not_mentioned	correct	ok	not_mentioned	released	unavailable
Haiku 5.5	imcs21	test	10741121	symptom_089	10741121	0.0007643	4.329229667084292	not_mentioned		not_mentioned	correct	ok	not_mentioned	released	unavailable
Haiku 5.5	imcs21	test	10741121	symptom_090	10741121	0.0007643	4.329229667084292	not_mentioned		not_mentioned	correct	ok	not_mentioned	released	unavailable
Haiku 5.5	imcs21	test	10741121	symptom_091	10741121	0.0007643	4.329229667084292	not_mentioned		not_mentioned	correct	ok	not_mentioned	released	unavailable
Haiku 5.5	imcs21	test	10741121	symptom_092	10741121	0.0007643	4.329229667084292	not_mentioned		not_mentioned	correct	ok	not_mentioned	released	unavailable
Haiku 5.5	imcs21	test	10741121	symptom_093	10741121	0.0007643	4.329229667084292	not_mentioned		not_mentioned	correct	ok	not_mentioned	released	unavailable
Haiku 5.5	imcs21	test	10741121	symptom_094	10741121	0.0007643	4.329229667084292	not_mentioned		not_mentioned	correct	ok	not_mentioned	released	unavailable
Haiku 5.5	imcs21	test	10741121	symptom_095	10741121	0.0007643	4.329229667084292	not_mentioned		not_mentioned	correct	ok	not_mentioned	released	unavailable
Haiku 5.5	imcs21	test	10741121	symptom_096	10741121	0.0007643	4.329229667084292	not_mentioned		not_mentioned	correct	ok	not_mentioned	released	unavailable
Haiku 5.5	imcs21	test	10741121	symptom_097	10741121	0.0007643	4.329229667084292	not_mentioned		not_mentioned	correct	ok	not_mentioned	released	unavailable
Haiku 5.5	imcs21	test	10741121	symptom_098	10741121	0.0007643	4.329229667084292	not_mentioned		not_mentioned	correct	ok	not_mentioned	released	unavailable
Haiku 5.5	imcs21	test	10741121	symptom_099	10741121	0.0007643	4.329229667084292	not_mentioned		not_mentioned	correct	ok	not_mentioned	released	unavailable
Haiku 5.5	imcs21	test	10741121	symptom_100	10741121	0.0007643	4.329229667084292	not_mentioned		not_mentioned	correct	ok	not_mentioned	released	unavailable
Haiku 5.5	imcs21	test	10741121	symptom_101	10741121	0.0007643	4.329229667084292	not_mentioned		not_mentioned	correct	ok	not_mentioned	released	unavailable
Haiku 5.5	imcs21	test	10741121	symptom_102	10741121	0.0007643	4.329229667084292	not_mentioned		not_mentioned	correct	ok	not_mentioned	released	unavailable
Haiku 5.5	imcs21	test	10741121	symptom_103	10741121	0.0007643	4.329229667084292	not_mentioned		not_mentioned	correct	ok	not_mentioned	released	unavailable
Haiku 5.5	imcs21	test	10741121	symptom_104	10741121	0.0007643	4.329229667084292	not_mentioned		not_mentioned	correct	ok	not_mentioned	released	unavailable
Haiku 5.5	imcs21	test	10741121	symptom_105	10741121	0.0007643	4.329229667084292	uncertain	0.6	uncertain	correct	ok	uncertain	released	reported_percentage
Haiku 5.5	imcs21	test	10741121	symptom_106	10741121	0.0007643	4.329229667084292	not_mentioned		not_mentioned	correct	ok	not_mentioned	released	unavailable
Haiku 5.5	imcs21	test	10741121	symptom_107	10741121	0.0007643	4.329229667084292	not_mentioned		not_mentioned	correct	ok	not_mentioned	released	unavailable
Haiku 5.5	imcs21	test	10741121	symptom_108	10741121	0.0007643	4.329229667084292	not_mentioned		not_mentioned	correct	ok	not_mentioned	released	unavailable
Haiku 5.5	imcs21	test	10741121	symptom_109	10741121	0.0007643	4.329229667084292	not_mentioned		not_mentioned	correct	ok	not_mentioned	released	unavailable
Haiku 5.5	imcs21	test	10741121	symptom_110	10741121	0.0007643	4.329229667084292	not_mentioned		not_mentioned	correct	ok	not_mentioned	released	unavailable
Haiku 5.5	imcs21	test	10741121	symptom_111	10741121	0.0007643	4.329229667084292	not_mentioned		not_mentioned	correct	ok	not_mentioned	released	unavailable
Haiku 5.5	imcs21	test	10741121	symptom_112	10741121	0.0007643	4.329229667084292	not_mentioned		not_mentioned	correct	ok	not_mentioned	released	unavailable
Haiku 5.5	imcs21	test	10741121	symptom_113	10741121	0.0007643	4.329229667084292	not_mentioned		not_mentioned	correct	ok	not_mentioned	released	unavailable
Haiku 5.5	imcs21	test	10741121	symptom_114	10741121	0.0007643	4.329229667084292	not_mentioned		not_mentioned	correct	ok	not_mentioned	released	unavailable
Haiku 5.5	imcs21	test	10741121	symptom_115	10741121	0.0007643	4.329229667084292	not_mentioned		not_mentioned	correct	ok	not_mentioned	released	unavailable
Haiku 5.5	imcs21	test	10741121	symptom_116	10741121	0.0007643	4.329229667084292	not_mentioned		not_mentioned	correct	ok	not_mentioned	released	unavailable
Haiku 5.5	imcs21	test	10741121	symptom_117	10741121	0.0007643	4.329229667084292	not_mentioned		not_mentioned	correct	ok	not_mentioned	released	unavailable
Haiku 5.5	imcs21	test	10741121	symptom_118	10741121	0.0007643	4.329229667084292	not_mentioned		not_mentioned	correct	ok	not_mentioned	released	unavailable
Haiku 5.5	imcs21	test	10741121	symptom_119	10741121	0.0007643	4.329229667084292	not_mentioned		not_mentioned	correct	ok	not_mentioned	released	unavailable
Haiku 5.5	imcs21	test	10741121	symptom_120	10741121	0.0007643	4.329229667084292	not_mentioned		not_mentioned	correct	ok	not_mentioned	released	unavailable
Haiku 5.5	imcs21	test	10741121	symptom_121	10741121	0.0007643	4.329229667084292	not_mentioned		not_mentioned	correct	ok	not_mentioned	released	unavailable
Haiku 5.5	imcs21	test	10741121	symptom_122	10741121	0.0007643	4.329229667084292	not_mentioned		not_mentioned	correct	ok	not_mentioned	released	unavailable
Haiku 5.5	imcs21	test	10741121	symptom_123	10741121	0.0007643	4.329229667084292	not_mentioned		not_mentioned	correct	ok	not_mentioned	released	unavailable
Haiku 5.5	imcs21	test	10741121	symptom_124	10741121	0.0007643	4.329229667084292	not_mentioned		not_mentioned	correct	ok	not_mentioned	released	unavailable
Haiku 5.5	imcs21	test	10741121	symptom_125	10741121	0.0007643	4.329229667084292	not_mentioned		not_mentioned	correct	ok	not_mentioned	released	unavailable
Haiku 5.5	imcs21	test	10741121	symptom_126	10741121	0.0007643	4.329229667084292	not_mentioned		not_mentioned	correct	ok	not_mentioned	released	unavailable
Haiku 5.5	imcs21	test	10741121	symptom_127	10741121	0.0007643	4.329229667084292	not_mentioned		not_mentioned	correct	ok	not_mentioned	released	unavailable
Haiku 5.5	imcs21	test	10741121	symptom_128	10741121	0.0007643	4.329229667084292	not_mentioned		not_mentioned	correct	ok	not_mentioned	released	unavailable
Haiku 5.5	imcs21	test	10741121	symptom_129	10741121	0.0007643	4.329229667084292	not_mentioned		not_mentioned	correct	ok	not_mentioned	released	unavailable
Haiku 5.5	imcs21	test	10741121	symptom_130	10741121	0.0007643	4.329229667084292	not_mentioned		not_mentioned	correct	ok	not_mentioned	released	unavailable
Haiku 5.5	imcs21	test	10741121	symptom_131	10741121	0.0007643	4.329229667084292	not_mentioned		not_mentioned	correct	ok	not_mentioned	released	unavailable
Haiku 5.5	imcs21	test	10741121	symptom_132	10741121	0.0007643	4.329229667084292	not_mentioned		not_mentioned	correct	ok	not_mentioned	released	unavailable
Haiku 5.5	imcs21	test	10741121	symptom_133	10741121	0.0007643	4.329229667084292	not_mentioned		not_mentioned	correct	ok	not_mentioned	released	unavailable
Haiku 5.5	imcs21	test	10741121	symptom_134	10741121	0.0007643	4.329229667084292	positive	0.85	not_mentioned	incorrect	ok	not_mentioned	released	reported_percentage
Haiku 5.5	imcs21	test	10741121	symptom_135	10741121	0.0007643	4.329229667084292	not_mentioned		not_mentioned	correct	ok	not_mentioned	released	unavailable
Haiku 5.5	imcs21	test	10741121	symptom_136	10741121	0.0007643	4.329229667084292	not_mentioned		not_mentioned	correct	ok	not_mentioned	released	unavailable
Haiku 5.5	imcs21	test	10741121	symptom_137	10741121	0.0007643	4.329229667084292	not_mentioned		not_mentioned	correct	ok	not_mentioned	released	unavailable
Haiku 5.5	imcs21	test	10741121	symptom_138	10741121	0.0007643	4.329229667084292	not_mentioned		not_mentioned	correct	ok	not_mentioned	released	unavailable
Haiku 5.5	imcs21	test	10741121	symptom_139	10741121	0.0007643	4.329229667084292	not_mentioned		not_mentioned	correct	ok	not_mentioned	released	unavailable
Haiku 5.5	imcs21	test	10741121	symptom_140	10741121	0.0007643	4.329229667084292	not_mentioned		not_mentioned	correct	ok	not_mentioned	released	unavailable
Haiku 5.5	imcs21	test	10741121	symptom_141	10741121	0.0007643	4.329229667084292	not_mentioned		not_mentioned	correct	ok	not_mentioned	released	unavailable
Haiku 5.5	imcs21	test	10741121	symptom_142	10741121	0.0007643	4.329229667084292	not_mentioned		not_mentioned	correct	ok	not_mentioned	released	unavailable
Haiku 5.5	imcs21	test	10741121	symptom_143	10741121	0.0007643	4.329229667084292	not_mentioned		not_mentioned	correct	ok	not_mentioned	released	unavailable
Haiku 5.5	imcs21	test	10741121	symptom_144	10741121	0.0007643	4.329229667084292	not_mentioned		not_mentioned	correct	ok	not_mentioned	released	unavailable
Haiku 5.5	imcs21	test	10741121	symptom_145	10741121	0.0007643	4.329229667084292	not_mentioned		not_mentioned	correct	ok	not_mentioned	released	unavailable
Haiku 5.5	imcs21	test	10741121	symptom_146	10741121	0.0007643	4.329229667084292	not_mentioned		not_mentioned	correct	ok	not_mentioned	released	unavailable
Haiku 5.5	imcs21	test	10741121	symptom_147	10741121	0.0007643	4.329229667084292	not_mentioned		not_mentioned	correct	ok	not_mentioned	released	unavailable
Haiku 5.5	imcs21	test	10741121	symptom_148	10741121	0.0007643	4.329229667084292	not_mentioned		not_mentioned	correct	ok	not_mentioned	released	unavailable
Haiku 5.5	imcs21	test	10741121	symptom_149	10741121	0.0007643	4.329229667084292	not_mentioned		not_mentioned	correct	ok	not_mentioned	released	unavailable
Haiku 5.5	imcs21	test	10741121	symptom_150	10741121	0.0007643	4.329229667084292	not_mentioned		not_mentioned	correct	ok	not_mentioned	released	unavailable
Haiku 5.5	imcs21	test	10741121	symptom_151	10741121	0.0007643	4.329229667084292	not_mentioned		not_mentioned	correct	ok	not_mentioned	released	unavailable
Haiku 5.5	imcs21	test	10741121	symptom_152	10741121	0.0007643	4.329229667084292	not_mentioned		not_mentioned	correct	ok	not_mentioned	released	unavailable
Haiku 5.5	imcs21	test	10741121	symptom_153	10741121	0.0007643	4.329229667084292	not_mentioned		not_mentioned	correct	ok	not_mentioned	released	unavailable
Haiku 5.5	imcs21	test	10741121	symptom_154	10741121	0.0007643	4.329229667084292	not_mentioned		not_mentioned	correct	ok	not_mentioned	released	unavailable
Haiku 5.5	imcs21	test	10741121	symptom_155	10741121	0.0007643	4.329229667084292	not_mentioned		not_mentioned	correct	ok	not_mentioned	released	unavailable
Haiku 5.5	imcs21	test	10741121	symptom_156	10741121	0.0007643	4.329229667084292	not_mentioned		not_mentioned	correct	ok	not_mentioned	released	unavailable
Haiku 5.5	imcs21	test	10741121	symptom_157	10741121	0.0007643	4.329229667084292	not_mentioned		not_mentioned	correct	ok	not_mentioned	released	unavailable
Haiku 5.5	imcs21	test	10741121	symptom_158	10741121	0.0007643	4.329229667084292	not_mentioned		not_mentioned	correct	ok	not_mentioned	released	unavailable
Haiku 5.5	imcs21	test	10741121	symptom_159	10741121	0.0007643	4.329229667084292	not_mentioned		not_mentioned	correct	ok	not_mentioned	released	unavailable
Haiku 5.5	imcs21	test	10741121	symptom_160	10741121	0.0007643	4.329229667084292	not_mentioned		not_mentioned	correct	ok	not_mentioned	released	unavailable
Haiku 5.5	imcs21	test	10741121	symptom_161	10741121	0.0007643	4.329229667084292	not_mentioned		not_mentioned	correct	ok	not_mentioned	released	unavailable
Haiku 5.5	imcs21	test	10741121	symptom_162	10741121	0.0007643	4.329229667084292	not_mentioned		not_mentioned	correct	ok	not_mentioned	released	unavailable
Haiku 5.5	imcs21	test	10741121	symptom_163	10741121	0.0007643	4.329229667084292	not_mentioned		not_mentioned	correct	ok	not_mentioned	released	unavailable
Haiku 5.5	imcs21	test	10741121	symptom_164	10741121	0.0007643	4.329229667084292	not_mentioned		not_mentioned	correct	ok	not_mentioned	released	unavailable
Haiku 5.5	imcs21	test	10741121	symptom_165	10741121	0.0007643	4.329229667084292	not_mentioned		not_mentioned	correct	ok	not_mentioned	released	unavailable
Haiku 5.5	imcs21	test	10741121	symptom_166	10741121	0.0007643	4.329229667084292	not_mentioned		not_mentioned	correct	ok	not_mentioned	released	unavailable
Haiku 5.5	imcs21	test	10741121	symptom_167	10741121	0.0007643	4.329229667084292	not_mentioned		not_mentioned	correct	ok	not_mentioned	released	unavailable
Haiku 5.5	imcs21	test	10741121	symptom_168	10741121	0.0007643	4.329229667084292	not_mentioned		not_mentioned	correct	ok	not_mentioned	released	unavailable
Haiku 5.5	imcs21	test	10741121	symptom_169	10741121	0.0007643	4.329229667084292	not_mentioned		not_mentioned	correct	ok	not_mentioned	released	unavailable
Haiku 5.5	imcs21	test	10741121	symptom_170	10741121	0.0007643	4.329229667084292	not_mentioned		not_mentioned	correct	ok	not_mentioned	released	unavailable
Haiku 5.5	imcs21	test	10741121	symptom_171	10741121	0.0007643	4.329229667084292	not_mentioned		not_mentioned	correct	ok	not_mentioned	released	unavailable
Haiku 5.5	imcs21	test	10741121	symptom_172	10741121	0.0007643	4.329229667084292	not_mentioned		not_mentioned	correct	ok	not_mentioned	released	unavailable
Haiku 5.5	imcs21	test	10741121	symptom_173	10741121	0.0007643	4.329229667084292	not_mentioned		not_mentioned	correct	ok	not_mentioned	released	unavailable
Haiku 5.5	imcs21	test	10741121	symptom_174	10741121	0.0007643	4.329229667084292	not_mentioned		not_mentioned	correct	ok	not_mentioned	released	unavailable
Haiku 5.5	imcs21	test	10741121	symptom_175	10741121	0.0007643	4.329229667084292	not_mentioned		not_mentioned	correct	ok	not_mentioned	released	unavailable
Haiku 5.5	imcs21	test	10741121	symptom_176	10741121	0.0007643	4.329229667084292	not_mentioned		not_mentioned	correct	ok	not_mentioned	released	unavailable
Haiku 5.5	imcs21	test	10741121	symptom_177	10741121	0.0007643	4.329229667084292	not_mentioned		not_mentioned	correct	ok	not_mentioned	released	unavailable
Haiku 5.5	imcs21	test	10741121	symptom_178	10741121	0.0007643	4.329229667084292	not_mentioned		not_mentioned	correct	ok	not_mentioned	released	unavailable
Haiku 5.5	imcs21	test	10741121	symptom_179	10741121	0.0007643	4.329229667084292	not_mentioned		not_mentioned	correct	ok	not_mentioned	released	unavailable
Haiku 5.5	imcs21	test	10741121	symptom_180	10741121	0.0007643	4.329229667084292	not_mentioned		not_mentioned	correct	ok	not_mentioned	released	unavailable
Haiku 5.5	imcs21	test	10741121	symptom_181	10741121	0.0007643	4.329229667084292	not_mentioned		not_mentioned	correct	ok	not_mentioned	released	unavailable
Haiku 5.5	imcs21	test	10741121	symptom_182	10741121	0.0007643	4.329229667084292	not_mentioned		not_mentioned	correct	ok	not_mentioned	released	unavailable
Haiku 5.5	imcs21	test	10741121	symptom_183	10741121	0.0007643	4.329229667084292	not_mentioned		not_mentioned	correct	ok	not_mentioned	released	unavailable
Haiku 5.5	imcs21	test	10741121	symptom_184	10741121	0.0007643	4.329229667084292	not_mentioned		not_mentioned	correct	ok	not_mentioned	released	unavailable
Haiku 5.5	imcs21	test	10741121	symptom_185	10741121	0.0007643	4.329229667084292	not_mentioned		not_mentioned	correct	ok	not_mentioned	released	unavailable
Haiku 5.5	imcs21	test	10741121	symptom_186	10741121	0.0007643	4.329229667084292	not_mentioned		not_mentioned	correct	ok	not_mentioned	released	unavailable
Haiku 5.5	imcs21	test	10741121	symptom_187	10741121	0.0007643	4.329229667084292	not_mentioned		not_mentioned	correct	ok	not_mentioned	released	unavailable
Haiku 5.5	imcs21	test	10741121	symptom_188	10741121	0.0007643	4.329229667084292	not_mentioned		not_mentioned	correct	ok	not_mentioned	released	unavailable
Haiku 5.5	imcs21	test	10741121	symptom_189	10741121	0.0007643	4.329229667084292	not_mentioned		not_mentioned	correct	ok	not_mentioned	released	unavailable
Haiku 5.5	imcs21	test	10741121	symptom_190	10741121	0.0007643	4.329229667084292	not_mentioned		not_mentioned	correct	ok	not_mentioned	released	unavailable
Haiku 5.5	imcs21	test	10741121	symptom_191	10741121	0.0007643	4.329229667084292	not_mentioned		not_mentioned	correct	ok	not_mentioned	released	unavailable
Haiku 5.5	imcs21	test	10741121	symptom_192	10741121	0.0007643	4.329229667084292	not_mentioned		not_mentioned	correct	ok	not_mentioned	released	unavailable
Haiku 5.5	imcs21	test	10741121	symptom_193	10741121	0.0007643	4.329229667084292	not_mentioned		not_mentioned	correct	ok	not_mentioned	released	unavailable
Haiku 5.5	imcs21	test	10741121	symptom_194	10741121	0.0007643	4.329229667084292	not_mentioned		not_mentioned	correct	ok	not_mentioned	released	unavailable
Haiku 5.5	imcs21	test	10741121	symptom_195	10741121	0.0007643	4.329229667084292	not_mentioned		not_mentioned	correct	ok	not_mentioned	released	unavailable
Haiku 5.5	imcs21	test	10741121	symptom_196	10741121	0.0007643	4.329229667084292	not_mentioned		not_mentioned	correct	ok	not_mentioned	released	unavailable
Haiku 5.5	imcs21	test	10741121	symptom_197	10741121	0.0007643	4.329229667084292	not_mentioned		not_mentioned	correct	ok	not_mentioned	released	unavailable
Haiku 5.5	imcs21	test	10741121	symptom_198	10741121	0.0007643	4.329229667084292	not_mentioned		not_mentioned	correct	ok	not_mentioned	released	unavailable
Haiku 5.5	imcs21	test	10741121	symptom_199	10741121	0.0007643	4.329229667084292	not_mentioned		not_mentioned	correct	ok	not_mentioned	released	unavailable
Haiku 5.5	imcs21	test	10741121	symptom_200	10741121	0.0007643	4.329229667084292	not_mentioned		not_mentioned	correct	ok	not_mentioned	released	unavailable
Haiku 5.5	imcs21	test	10741121	symptom_201	10741121	0.0007643	4.329229667084292	not_mentioned		not_mentioned	correct	ok	not_mentioned	released	unavailable
Haiku 5.5	imcs21	test	10741121	symptom_202	10741121	0.0007643	4.329229667084292	not_mentioned		not_mentioned	correct	ok	not_mentioned	released	unavailable
Haiku 5.5	imcs21	test	10741121	symptom_203	10741121	0.0007643	4.329229667084292	not_mentioned		not_mentioned	correct	ok	not_mentioned	released	unavailable
Haiku 5.5	imcs21	test	10741121	symptom_204	10741121	0.0007643	4.329229667084292	not_mentioned		not_mentioned	correct	ok	not_mentioned	released	unavailable
Haiku 5.5	imcs21	test	10741121	symptom_205	10741121	0.0007643	4.329229667084292	not_mentioned		not_mentioned	correct	ok	not_mentioned	released	unavailable
Haiku 5.5	imcs21	test	10741121	symptom_206	10741121	0.0007643	4.329229667084292	not_mentioned		not_mentioned	correct	ok	not_mentioned	released	unavailable
Haiku 5.5	imcs21	test	10741121	symptom_207	10741121	0.0007643	4.329229667084292	not_mentioned		not_mentioned	correct	ok	not_mentioned	released	unavailable
Haiku 5.5	imcs21	test	10741121	symptom_208	10741121	0.0007643	4.329229667084292	not_mentioned		not_mentioned	correct	ok	not_mentioned	released	unavailable
Haiku 5.5	imcs21	test	10741121	symptom_209	10741121	0.0007643	4.329229667084292	not_mentioned		not_mentioned	correct	ok	not_mentioned	released	unavailable
Haiku 5.5	imcs21	test	10741121	symptom_210	10741121	0.0007643	4.329229667084292	not_mentioned		not_mentioned	correct	ok	not_mentioned	released	unavailable
Haiku 5.5	imcs21	test	10741121	symptom_211	10741121	0.0007643	4.329229667084292	not_mentioned		not_mentioned	correct	ok	not_mentioned	released	unavailable
Haiku 5.5	imcs21	test	10741121	symptom_212	10741121	0.0007643	4.329229667084292	not_mentioned		not_mentioned	correct	ok	not_mentioned	released	unavailable
Haiku 5.5	imcs21	test	10741121	symptom_213	10741121	0.0007643	4.329229667084292	not_mentioned		not_mentioned	correct	ok	not_mentioned	released	unavailable
Haiku 5.5	imcs21	test	10741121	symptom_214	10741121	0.0007643	4.329229667084292	not_mentioned		not_mentioned	correct	ok	not_mentioned	released	unavailable
Haiku 5.5	imcs21	test	10741121	symptom_215	10741121	0.0007643	4.329229667084292	not_mentioned		not_mentioned	correct	ok	not_mentioned	released	unavailable
Haiku 5.5	imcs21	test	10741121	symptom_216	10741121	0.0007643	4.329229667084292	not_mentioned		not_mentioned	correct	ok	not_mentioned	released	unavailable
Haiku 5.5	imcs21	test	10741121	symptom_217	10741121	0.0007643	4.329229667084292	not_mentioned		not_mentioned	correct	ok	not_mentioned	released	unavailable
Haiku 5.5	imcs21	test	10741121	symptom_218	10741121	0.0007643	4.329229667084292	not_mentioned		not_mentioned	correct	ok	not_mentioned	released	unavailable
Haiku 5.5	imcs21	test	10741121	symptom_219	10741121	0.0007643	4.329229667084292	not_mentioned		not_mentioned	correct	ok	not_mentioned	released	unavailable
Haiku 5.5	imcs21	test	10741121	symptom_220	10741121	0.0007643	4.329229667084292	not_mentioned		not_mentioned	correct	ok	not_mentioned	released	unavailable
Haiku 5.5	imcs21	test	10741121	symptom_221	10741121	0.0007643	4.329229667084292	not_mentioned		not_mentioned	correct	ok	not_mentioned	released	unavailable
Haiku 5.5	imcs21	test	10741121	symptom_222	10741121	0.0007643	4.329229667084292	not_mentioned		not_mentioned	correct	ok	not_mentioned	released	unavailable
Haiku 5.5	imcs21	test	10741121	symptom_223	10741121	0.0007643	4.329229667084292	not_mentioned		not_mentioned	correct	ok	not_mentioned	released	unavailable
Haiku 5.5	imcs21	test	10741121	symptom_224	10741121	0.0007643	4.329229667084292	not_mentioned		not_mentioned	correct	ok	not_mentioned	released	unavailable
Haiku 5.5	imcs21	test	10741121	symptom_225	10741121	0.0007643	4.329229667084292	not_mentioned		not_mentioned	correct	ok	not_mentioned	released	unavailable
Haiku 5.5	imcs21	test	10741121	symptom_226	10741121	0.0007643	4.329229667084292	not_mentioned		not_mentioned	correct	ok	not_mentioned	released	unavailable
Haiku 5.5	imcs21	test	10741121	symptom_227	10741121	0.0007643	4.329229667084292	not_mentioned		not_mentioned	correct	ok	not_mentioned	released	unavailable
Haiku 5.5	imcs21	test	10741121	symptom_228	10741121	0.0007643	4.329229667084292	not_mentioned		not_mentioned	correct	ok	not_mentioned	released	unavailable
Haiku 5.5	imcs21	test	10741121	symptom_229	10741121	0.0007643	4.329229667084292	not_mentioned		not_mentioned	correct	ok	not_mentioned	released	unavailable
Haiku 5.5	imcs21	test	10741121	symptom_230	10741121	0.0007643	4.329229667084292	not_mentioned		not_mentioned	correct	ok	not_mentioned	released	unavailable
Haiku 5.5	imcs21	test	10741121	symptom_231	10741121	0.0007643	4.329229667084292	not_mentioned		not_mentioned	correct	ok	not_mentioned	released	unavailable
Haiku 5.5	imcs21	test	10741121	symptom_232	10741121	0.0007643	4.329229667084292	not_mentioned		not_mentioned	correct	ok	not_mentioned	released	unavailable
Haiku 5.5	imcs21	test	10741121	symptom_233	10741121	0.0007643	4.329229667084292	not_mentioned		not_mentioned	correct	ok	not_mentioned	released	unavailable
Haiku 5.5	imcs21	test	10741121	symptom_234	10741121	0.0007643	4.329229667084292	not_mentioned		not_mentioned	correct	ok	not_mentioned	released	unavailable
Haiku 5.5	imcs21	test	10741121	symptom_235	10741121	0.0007643	4.329229667084292	not_mentioned		not_mentioned	correct	ok	not_mentioned	released	unavailable
Haiku 5.5	imcs21	test	10741121	symptom_236	10741121	0.0007643	4.329229667084292	not_mentioned		not_mentioned	correct	ok	not_mentioned	released	unavailable
Haiku 5.5	imcs21	test	10741121	symptom_237	10741121	0.0007643	4.329229667084292	not_mentioned		not_mentioned	correct	ok	not_mentioned	released	unavailable
Haiku 5.5	imcs21	test	10741121	symptom_238	10741121	0.0007643	4.329229667084292	not_mentioned		not_mentioned	correct	ok	not_mentioned	released	unavailable
Haiku 5.5	imcs21	test	10741121	symptom_239	10741121	0.0007643	4.329229667084292	not_mentioned		not_mentioned	correct	ok	not_mentioned	released	unavailable
Haiku 5.5	imcs21	test	10741121	symptom_240	10741121	0.0007643	4.329229667084292	not_mentioned		not_mentioned	correct	ok	not_mentioned	released	unavailable
Haiku 5.5	imcs21	test	10741121	symptom_241	10741121	0.0007643	4.329229667084292	not_mentioned		not_mentioned	correct	ok	not_mentioned	released	unavailable
Haiku 5.5	imcs21	test	10741121	symptom_242	10741121	0.0007643	4.329229667084292	not_mentioned		not_mentioned	correct	ok	not_mentioned	released	unavailable
Haiku 5.5	imcs21	test	10741121	symptom_243	10741121	0.0007643	4.329229667084292	not_mentioned		not_mentioned	correct	ok	not_mentioned	released	unavailable
Haiku 5.5	imcs21	test	10741121	symptom_244	10741121	0.0007643	4.329229667084292	not_mentioned		not_mentioned	correct	ok	not_mentioned	released	unavailable
Haiku 5.5	imcs21	test	10741121	symptom_245	10741121	0.0007643	4.329229667084292	not_mentioned		not_mentioned	correct	ok	not_mentioned	released	unavailable
Haiku 5.5	imcs21	test	10741121	symptom_246	10741121	0.0007643	4.329229667084292	not_mentioned		not_mentioned	correct	ok	not_mentioned	released	unavailable
Haiku 5.5	imcs21	test	10741121	symptom_247	10741121	0.0007643	4.329229667084292	not_mentioned		not_mentioned	correct	ok	not_mentioned	released	unavailable
Haiku 5.5	imcs21	test	10741121	symptom_248	10741121	0.0007643	4.329229667084292	not_mentioned		not_mentioned	correct	ok	not_mentioned	released	unavailable
Haiku 5.5	imcs21	test	10741121	symptom_249	10741121	0.0007643	4.329229667084292	not_mentioned		not_mentioned	correct	ok	not_mentioned	released	unavailable
Haiku 5.5	imcs21	test	10741121	symptom_250	10741121	0.0007643	4.329229667084292	not_mentioned		not_mentioned	correct	ok	not_mentioned	released	unavailable
Haiku 5.5	imcs21	test	10741121	symptom_251	10741121	0.0007643	4.329229667084292	not_mentioned		not_mentioned	correct	ok	not_mentioned	released	unavailable
Haiku 5.5	imcs21	test	10741121	symptom_252	10741121	0.0007643	4.329229667084292	not_mentioned		not_mentioned	correct	ok	not_mentioned	released	unavailable
Haiku 5.5	imcs21	test	10741121	symptom_253	10741121	0.0007643	4.329229667084292	not_mentioned		not_mentioned	correct	ok	not_mentioned	released	unavailable
Haiku 5.5	imcs21	test	10741121	symptom_254	10741121	0.0007643	4.329229667084292	not_mentioned		not_mentioned	correct	ok	not_mentioned	released	unavailable
Haiku 5.5	imcs21	test	10741121	symptom_255	10741121	0.0007643	4.329229667084292	not_mentioned		not_mentioned	correct	ok	not_mentioned	released	unavailable
Haiku 5.5	imcs21	test	10741121	symptom_256	10741121	0.0007643	4.329229667084292	not_mentioned		not_mentioned	correct	ok	not_mentioned	released	unavailable
Haiku 5.5	imcs21	test	10741121	symptom_257	10741121	0.0007643	4.329229667084292	not_mentioned		not_mentioned	correct	ok	not_mentioned	released	unavailable
Haiku 5.5	imcs21	test	10741121	symptom_258	10741121	0.0007643	4.329229667084292	not_mentioned		not_mentioned	correct	ok	not_mentioned	released	unavailable
Haiku 5.5	imcs21	test	10741121	symptom_259	10741121	0.0007643	4.329229667084292	not_mentioned		not_mentioned	correct	ok	not_mentioned	released	unavailable
Haiku 5.5	imcs21	test	10741121	symptom_260	10741121	0.0007643	4.329229667084292	not_mentioned		not_mentioned	correct	ok	not_mentioned	released	unavailable
Haiku 5.5	imcs21	test	10741121	symptom_261	10741121	0.0007643	4.329229667084292	not_mentioned		not_mentioned	correct	ok	not_mentioned	released	unavailable
Haiku 5.5	imcs21	test	10741121	symptom_262	10741121	0.0007643	4.329229667084292	not_mentioned		not_mentioned	correct	ok	not_mentioned	released	unavailable
Haiku 5.5	imcs21	test	10741121	symptom_263	10741121	0.0007643	4.329229667084292	not_mentioned		not_mentioned	correct	ok	not_mentioned	released	unavailable
Haiku 5.5	imcs21	test	10741121	symptom_264	10741121	0.0007643	4.329229667084292	not_mentioned		not_mentioned	correct	ok	not_mentioned	released	unavailable
Haiku 5.5	imcs21	test	10741121	symptom_265	10741121	0.0007643	4.329229667084292	not_mentioned		not_mentioned	correct	ok	not_mentioned	released	unavailable
Haiku 5.5	imcs21	test	10741121	symptom_266	10741121	0.0007643	4.329229667084292	not_mentioned		not_mentioned	correct	ok	not_mentioned	released	unavailable
Haiku 5.5	imcs21	test	10741121	symptom_267	10741121	0.0007643	4.329229667084292	not_mentioned		not_mentioned	correct	ok	not_mentioned	released	unavailable
Haiku 5.5	imcs21	test	10741121	symptom_268	10741121	0.0007643	4.329229667084292	not_mentioned		not_mentioned	correct	ok	not_mentioned	released	unavailable
Haiku 5.5	imcs21	test	10741121	symptom_269	10741121	0.0007643	4.329229667084292	not_mentioned		not_mentioned	correct	ok	not_mentioned	released	unavailable
Haiku 5.5	imcs21	test	10741121	symptom_270	10741121	0.0007643	4.329229667084292	not_mentioned		not_mentioned	correct	ok	not_mentioned	released	unavailable
Haiku 5.5	imcs21	test	10741121	symptom_271	10741121	0.0007643	4.329229667084292	not_mentioned		not_mentioned	correct	ok	not_mentioned	released	unavailable
Haiku 5.5	imcs21	test	10741121	symptom_272	10741121	0.0007643	4.329229667084292	not_mentioned		not_mentioned	correct	ok	not_mentioned	released	unavailable
Haiku 5.5	imcs21	test	10741121	symptom_273	10741121	0.0007643	4.329229667084292	not_mentioned		not_mentioned	correct	ok	not_mentioned	released	unavailable
Haiku 5.5	imcs21	test	10741121	symptom_274	10741121	0.0007643	4.329229667084292	not_mentioned		not_mentioned	correct	ok	not_mentioned	released	unavailable
Haiku 5.5	imcs21	test	10741121	symptom_275	10741121	0.0007643	4.329229667084292	not_mentioned		not_mentioned	correct	ok	not_mentioned	released	unavailable
Haiku 5.5	imcs21	test	10741121	symptom_276	10741121	0.0007643	4.329229667084292	not_mentioned		not_mentioned	correct	ok	not_mentioned	released	unavailable
Haiku 5.5	imcs21	test	10741121	symptom_277	10741121	0.0007643	4.329229667084292	not_mentioned		not_mentioned	correct	ok	not_mentioned	released	unavailable
Haiku 5.5	imcs21	test	10741121	symptom_278	10741121	0.0007643	4.329229667084292	not_mentioned		not_mentioned	correct	ok	not_mentioned	released	unavailable
Haiku 5.5	imcs21	test	10741121	symptom_279	10741121	0.0007643	4.329229667084292	not_mentioned		not_mentioned	correct	ok	not_mentioned	released	unavailable
Haiku 5.5	imcs21	test	10741121	symptom_280	10741121	0.0007643	4.329229667084292	not_mentioned		not_mentioned	correct	ok	not_mentioned	released	unavailable
Haiku 5.5	imcs21	test	10741121	symptom_281	10741121	0.0007643	4.329229667084292	not_mentioned		not_mentioned	correct	ok	not_mentioned	released	unavailable
Haiku 5.5	imcs21	test	10741121	symptom_282	10741121	0.0007643	4.329229667084292	not_mentioned		not_mentioned	correct	ok	not_mentioned	released	unavailable
Haiku 5.5	imcs21	test	10741121	symptom_283	10741121	0.0007643	4.329229667084292	not_mentioned		not_mentioned	correct	ok	not_mentioned	released	unavailable
Haiku 5.5	imcs21	test	10741121	symptom_284	10741121	0.0007643	4.329229667084292	not_mentioned		not_mentioned	correct	ok	not_mentioned	released	unavailable
Haiku 5.5	imcs21	test	10741121	symptom_285	10741121	0.0007643	4.329229667084292	not_mentioned		not_mentioned	correct	ok	not_mentioned	released	unavailable
Haiku 5.5	imcs21	test	10741121	symptom_286	10741121	0.0007643	4.329229667084292	not_mentioned		not_mentioned	correct	ok	not_mentioned	released	unavailable
Haiku 5.5	imcs21	test	10741121	symptom_287	10741121	0.0007643	4.329229667084292	not_mentioned		not_mentioned	correct	ok	not_mentioned	released	unavailable
Haiku 5.5	imcs21	test	10741121	symptom_288	10741121	0.0007643	4.329229667084292	not_mentioned		not_mentioned	correct	ok	not_mentioned	released	unavailable
Haiku 5.5	imcs21	test	10741121	symptom_289	10741121	0.0007643	4.329229667084292	not_mentioned		not_mentioned	correct	ok	not_mentioned	released	unavailable
Haiku 5.5	imcs21	test	10741121	symptom_290	10741121	0.0007643	4.329229667084292	not_mentioned		not_mentioned	correct	ok	not_mentioned	released	unavailable
Haiku 5.5	imcs21	test	10741121	symptom_291	10741121	0.0007643	4.329229667084292	not_mentioned		not_mentioned	correct	ok	not_mentioned	released	unavailable
Haiku 5.5	imcs21	test	10741121	symptom_292	10741121	0.0007643	4.329229667084292	not_mentioned		not_mentioned	correct	ok	not_mentioned	released	unavailable
Haiku 5.5	imcs21	test	10741121	symptom_293	10741121	0.0007643	4.329229667084292	not_mentioned		not_mentioned	correct	ok	not_mentioned	released	unavailable
Haiku 5.5	imcs21	test	10741121	symptom_294	10741121	0.0007643	4.329229667084292	not_mentioned		not_mentioned	correct	ok	not_mentioned	released	unavailable
Haiku 5.5	imcs21	test	10741121	symptom_295	10741121	0.0007643	4.329229667084292	not_mentioned		not_mentioned	correct	ok	not_mentioned	released	unavailable
Haiku 5.5	imcs21	test	10741121	symptom_296	10741121	0.0007643	4.329229667084292	not_mentioned		not_mentioned	correct	ok	not_mentioned	released	unavailable
Haiku 5.5	imcs21	test	10741121	symptom_297	10741121	0.0007643	4.329229667084292	not_mentioned		not_mentioned	correct	ok	not_mentioned	released	unavailable
Haiku 5.5	imcs21	test	10741121	symptom_298	10741121	0.0007643	4.329229667084292	not_mentioned		not_mentioned	correct	ok	not_mentioned	released	unavailable
Haiku 5.5	imcs21	test	10741121	symptom_299	10741121	0.0007643	4.329229667084292	not_mentioned		not_mentioned	correct	ok	not_mentioned	released	unavailable
Haiku 5.5	imcs21	test	10741121	symptom_300	10741121	0.0007643	4.329229667084292	not_mentioned		not_mentioned	correct	ok	not_mentioned	released	unavailable
Haiku 5.5	imcs21	test	10741121	symptom_301	10741121	0.0007643	4.329229667084292	not_mentioned		not_mentioned	correct	ok	not_mentioned	released	unavailable
Haiku 5.5	imcs21	test	10741121	symptom_302	10741121	0.0007643	4.329229667084292	not_mentioned		not_mentioned	correct	ok	not_mentioned	released	unavailable
Haiku 5.5	imcs21	test	10741121	symptom_303	10741121	0.0007643	4.329229667084292	not_mentioned		not_mentioned	correct	ok	not_mentioned	released	unavailable
Haiku 5.5	imcs21	test	10741121	symptom_304	10741121	0.0007643	4.329229667084292	not_mentioned		not_mentioned	correct	ok	not_mentioned	released	unavailable
Haiku 5.5	imcs21	test	10741121	symptom_305	10741121	0.0007643	4.329229667084292	not_mentioned		not_mentioned	correct	ok	not_mentioned	released	unavailable
Haiku 5.5	imcs21	test	10741121	symptom_306	10741121	0.0007643	4.329229667084292	not_mentioned		not_mentioned	correct	ok	not_mentioned	released	unavailable
Haiku 5.5	imcs21	test	10741121	symptom_307	10741121	0.0007643	4.329229667084292	not_mentioned		not_mentioned	correct	ok	not_mentioned	released	unavailable
Haiku 5.5	imcs21	test	10741121	symptom_308	10741121	0.0007643	4.329229667084292	not_mentioned		not_mentioned	correct	ok	not_mentioned	released	unavailable
Haiku 5.5	imcs21	test	10741121	symptom_309	10741121	0.0007643	4.329229667084292	not_mentioned		not_mentioned	correct	ok	not_mentioned	released	unavailable
Haiku 5.5	imcs21	test	10741121	symptom_310	10741121	0.0007643	4.329229667084292	not_mentioned		not_mentioned	correct	ok	not_mentioned	released	unavailable
Haiku 5.5	imcs21	test	10741121	symptom_311	10741121	0.0007643	4.329229667084292	not_mentioned		not_mentioned	correct	ok	not_mentioned	released	unavailable
Haiku 5.5	imcs21	test	10741121	symptom_312	10741121	0.0007643	4.329229667084292	not_mentioned		not_mentioned	correct	ok	not_mentioned	released	unavailable
Haiku 5.5	imcs21	test	10741121	symptom_313	10741121	0.0007643	4.329229667084292	not_mentioned		not_mentioned	correct	ok	not_mentioned	released	unavailable
Haiku 5.5	imcs21	test	10741121	symptom_314	10741121	0.0007643	4.329229667084292	not_mentioned		not_mentioned	correct	ok	not_mentioned	released	unavailable
Haiku 5.5	imcs21	test	10741121	symptom_315	10741121	0.0007643	4.329229667084292	not_mentioned		not_mentioned	correct	ok	not_mentioned	released	unavailable
Haiku 5.5	imcs21	test	10741121	symptom_316	10741121	0.0007643	4.329229667084292	not_mentioned		not_mentioned	correct	ok	not_mentioned	released	unavailable
Haiku 5.5	imcs21	test	10741121	symptom_317	10741121	0.0007643	4.329229667084292	not_mentioned		not_mentioned	correct	ok	not_mentioned	released	unavailable
Haiku 5.5	imcs21	test	10741121	symptom_318	10741121	0.0007643	4.329229667084292	not_mentioned		not_mentioned	correct	ok	not_mentioned	released	unavailable
Haiku 5.5	imcs21	test	10741121	symptom_319	10741121	0.0007643	4.329229667084292	not_mentioned		not_mentioned	correct	ok	not_mentioned	released	unavailable
Haiku 5.5	imcs21	test	10741121	symptom_320	10741121	0.0007643	4.329229667084292	not_mentioned		not_mentioned	correct	ok	not_mentioned	released	unavailable
Haiku 5.5	imcs21	test	10741121	symptom_321	10741121	0.0007643	4.329229667084292	not_mentioned		not_mentioned	correct	ok	not_mentioned	released	unavailable
Haiku 5.5	imcs21	test	10741121	symptom_322	10741121	0.0007643	4.329229667084292	not_mentioned		not_mentioned	correct	ok	not_mentioned	released	unavailable
Haiku 5.5	imcs21	test	10741121	symptom_323	10741121	0.0007643	4.329229667084292	not_mentioned		not_mentioned	correct	ok	not_mentioned	released	unavailable
Haiku 5.5	imcs21	test	10741121	symptom_324	10741121	0.0007643	4.329229667084292	not_mentioned		not_mentioned	correct	ok	not_mentioned	released	unavailable
Haiku 5.5	imcs21	test	10741121	symptom_325	10741121	0.0007643	4.329229667084292	not_mentioned		not_mentioned	correct	ok	not_mentioned	released	unavailable
Haiku 5.5	imcs21	test	10741121	symptom_326	10741121	0.0007643	4.329229667084292	not_mentioned		not_mentioned	correct	ok	not_mentioned	released	unavailable
Haiku 5.5	imcs21	test	10741121	symptom_327	10741121	0.0007643	4.329229667084292	not_mentioned		not_mentioned	correct	ok	not_mentioned	released	unavailable
Haiku 5.5	imcs21	test	10741121	symptom_328	10741121	0.0007643	4.329229667084292	not_mentioned		not_mentioned	correct	ok	not_mentioned	released	unavailable
Haiku 5.5	imcs21	test	10741121	symptom_329	10741121	0.0007643	4.329229667084292	not_mentioned		not_mentioned	correct	ok	not_mentioned	released	unavailable
Haiku 5.5	imcs21	test	10741121	symptom_330	10741121	0.0007643	4.329229667084292	not_mentioned		not_mentioned	correct	ok	not_mentioned	released	unavailable
Haiku 5.5	imcs21	test	10746187	symptom_000	10746187	0.000826	4.479381582932547	positive	0.8	positive	correct	ok	positive	released	reported_percentage
Haiku 5.5	imcs21	test	10746187	symptom_001	10746187	0.000826	4.479381582932547	not_mentioned		not_mentioned	correct	ok	not_mentioned	released	unavailable
Haiku 5.5	imcs21	test	10746187	symptom_002	10746187	0.000826	4.479381582932547	uncertain	0.5	positive	incorrect	ok	positive	released	reported_percentage
Haiku 5.5	imcs21	test	10746187	symptom_003	10746187	0.000826	4.479381582932547	negative	0.9	positive	incorrect	ok	positive	released	reported_percentage
Haiku 5.5	imcs21	test	10746187	symptom_004	10746187	0.000826	4.479381582932547	not_mentioned		not_mentioned	correct	ok	not_mentioned	released	unavailable
Haiku 5.5	imcs21	test	10746187	symptom_005	10746187	0.000826	4.479381582932547	not_mentioned		not_mentioned	correct	ok	not_mentioned	released	unavailable
Haiku 5.5	imcs21	test	10746187	symptom_006	10746187	0.000826	4.479381582932547	not_mentioned		not_mentioned	correct	ok	not_mentioned	released	unavailable
Haiku 5.5	imcs21	test	10746187	symptom_007	10746187	0.000826	4.479381582932547	not_mentioned		not_mentioned	correct	ok	not_mentioned	released	unavailable
Haiku 5.5	imcs21	test	10746187	symptom_008	10746187	0.000826	4.479381582932547	not_mentioned		not_mentioned	correct	ok	not_mentioned	released	unavailable
Haiku 5.5	imcs21	test	10746187	symptom_009	10746187	0.000826	4.479381582932547	not_mentioned		not_mentioned	correct	ok	not_mentioned	released	unavailable
Haiku 5.5	imcs21	test	10746187	symptom_010	10746187	0.000826	4.479381582932547	not_mentioned		not_mentioned	correct	ok	not_mentioned	released	unavailable
Haiku 5.5	imcs21	test	10746187	symptom_011	10746187	0.000826	4.479381582932547	not_mentioned		not_mentioned	correct	ok	not_mentioned	released	unavailable
Haiku 5.5	imcs21	test	10746187	symptom_012	10746187	0.000826	4.479381582932547	not_mentioned		not_mentioned	correct	ok	not_mentioned	released	unavailable
Haiku 5.5	imcs21	test	10746187	symptom_013	10746187	0.000826	4.479381582932547	negative	0.9	positive	incorrect	ok	positive	released	reported_percentage
Haiku 5.5	imcs21	test	10746187	symptom_014	10746187	0.000826	4.479381582932547	not_mentioned		not_mentioned	correct	ok	not_mentioned	released	unavailable
Haiku 5.5	imcs21	test	10746187	symptom_015	10746187	0.000826	4.479381582932547	not_mentioned		not_mentioned	correct	ok	not_mentioned	released	unavailable
Haiku 5.5	imcs21	test	10746187	symptom_016	10746187	0.000826	4.479381582932547	not_mentioned		not_mentioned	correct	ok	not_mentioned	released	unavailable
Haiku 5.5	imcs21	test	10746187	symptom_017	10746187	0.000826	4.479381582932547	not_mentioned		not_mentioned	correct	ok	not_mentioned	released	unavailable
Haiku 5.5	imcs21	test	10746187	symptom_018	10746187	0.000826	4.479381582932547	not_mentioned		not_mentioned	correct	ok	not_mentioned	released	unavailable
Haiku 5.5	imcs21	test	10746187	symptom_019	10746187	0.000826	4.479381582932547	negative	0.9	positive	incorrect	ok	positive	released	reported_percentage
Haiku 5.5	imcs21	test	10746187	symptom_020	10746187	0.000826	4.479381582932547	positive	0.9	positive	correct	ok	positive	released	reported_percentage
Haiku 5.5	imcs21	test	10746187	symptom_021	10746187	0.000826	4.479381582932547	not_mentioned		not_mentioned	correct	ok	not_mentioned	released	unavailable
Haiku 5.5	imcs21	test	10746187	symptom_022	10746187	0.000826	4.479381582932547	not_mentioned		not_mentioned	correct	ok	not_mentioned	released	unavailable
Haiku 5.5	imcs21	test	10746187	symptom_023	10746187	0.000826	4.479381582932547	negative	0.9	negative	correct	ok	negative	released	reported_percentage
Haiku 5.5	imcs21	test	10746187	symptom_024	10746187	0.000826	4.479381582932547	not_mentioned		not_mentioned	correct	ok	not_mentioned	released	unavailable
Haiku 5.5	imcs21	test	10746187	symptom_025	10746187	0.000826	4.479381582932547	not_mentioned		not_mentioned	correct	ok	not_mentioned	released	unavailable
Haiku 5.5	imcs21	test	10746187	symptom_026	10746187	0.000826	4.479381582932547	not_mentioned		not_mentioned	correct	ok	not_mentioned	released	unavailable
Haiku 5.5	imcs21	test	10746187	symptom_027	10746187	0.000826	4.479381582932547	not_mentioned		not_mentioned	correct	ok	not_mentioned	released	unavailable
Haiku 5.5	imcs21	test	10746187	symptom_028	10746187	0.000826	4.479381582932547	not_mentioned		not_mentioned	correct	ok	not_mentioned	released	unavailable
Haiku 5.5	imcs21	test	10746187	symptom_029	10746187	0.000826	4.479381582932547	not_mentioned		not_mentioned	correct	ok	not_mentioned	released	unavailable
Haiku 5.5	imcs21	test	10746187	symptom_030	10746187	0.000826	4.479381582932547	not_mentioned		not_mentioned	correct	ok	not_mentioned	released	unavailable
Haiku 5.5	imcs21	test	10746187	symptom_031	10746187	0.000826	4.479381582932547	not_mentioned		not_mentioned	correct	ok	not_mentioned	released	unavailable
Haiku 5.5	imcs21	test	10746187	symptom_032	10746187	0.000826	4.479381582932547	not_mentioned		not_mentioned	correct	ok	not_mentioned	released	unavailable
Haiku 5.5	imcs21	test	10746187	symptom_033	10746187	0.000826	4.479381582932547	not_mentioned		not_mentioned	correct	ok	not_mentioned	released	unavailable
Haiku 5.5	imcs21	test	10746187	symptom_034	10746187	0.000826	4.479381582932547	positive	0.7	not_mentioned	incorrect	ok	not_mentioned	released	reported_percentage
Haiku 5.5	imcs21	test	10746187	symptom_035	10746187	0.000826	4.479381582932547	not_mentioned		not_mentioned	correct	ok	not_mentioned	released	unavailable
Haiku 5.5	imcs21	test	10746187	symptom_036	10746187	0.000826	4.479381582932547	not_mentioned		not_mentioned	correct	ok	not_mentioned	released	unavailable
Haiku 5.5	imcs21	test	10746187	symptom_037	10746187	0.000826	4.479381582932547	not_mentioned		not_mentioned	correct	ok	not_mentioned	released	unavailable
Haiku 5.5	imcs21	test	10746187	symptom_038	10746187	0.000826	4.479381582932547	not_mentioned		not_mentioned	correct	ok	not_mentioned	released	unavailable
Haiku 5.5	imcs21	test	10746187	symptom_039	10746187	0.000826	4.479381582932547	not_mentioned		not_mentioned	correct	ok	not_mentioned	released	unavailable
Haiku 5.5	imcs21	test	10746187	symptom_040	10746187	0.000826	4.479381582932547	not_mentioned		not_mentioned	correct	ok	not_mentioned	released	unavailable
Haiku 5.5	imcs21	test	10746187	symptom_041	10746187	0.000826	4.479381582932547	not_mentioned		not_mentioned	correct	ok	not_mentioned	released	unavailable
Haiku 5.5	imcs21	test	10746187	symptom_042	10746187	0.000826	4.479381582932547	not_mentioned		not_mentioned	correct	ok	not_mentioned	released	unavailable
Haiku 5.5	imcs21	test	10746187	symptom_043	10746187	0.000826	4.479381582932547	negative	0.75	not_mentioned	incorrect	ok	not_mentioned	released	reported_percentage
Haiku 5.5	imcs21	test	10746187	symptom_044	10746187	0.000826	4.479381582932547	not_mentioned		not_mentioned	correct	ok	not_mentioned	released	unavailable
Haiku 5.5	imcs21	test	10746187	symptom_045	10746187	0.000826	4.479381582932547	not_mentioned		not_mentioned	correct	ok	not_mentioned	released	unavailable
Haiku 5.5	imcs21	test	10746187	symptom_046	10746187	0.000826	4.479381582932547	not_mentioned		not_mentioned	correct	ok	not_mentioned	released	unavailable
Haiku 5.5	imcs21	test	10746187	symptom_047	10746187	0.000826	4.479381582932547	not_mentioned		not_mentioned	correct	ok	not_mentioned	released	unavailable
Haiku 5.5	imcs21	test	10746187	symptom_048	10746187	0.000826	4.479381582932547	not_mentioned		not_mentioned	correct	ok	not_mentioned	released	unavailable
Haiku 5.5	imcs21	test	10746187	symptom_049	10746187	0.000826	4.479381582932547	not_mentioned		not_mentioned	correct	ok	not_mentioned	released	unavailable
Haiku 5.5	imcs21	test	10746187	symptom_050	10746187	0.000826	4.479381582932547	not_mentioned		not_mentioned	correct	ok	not_mentioned	released	unavailable
Haiku 5.5	imcs21	test	10746187	symptom_051	10746187	0.000826	4.479381582932547	not_mentioned		not_mentioned	correct	ok	not_mentioned	released	unavailable
Haiku 5.5	imcs21	test	10746187	symptom_052	10746187	0.000826	4.479381582932547	not_mentioned		not_mentioned	correct	ok	not_mentioned	released	unavailable
Haiku 5.5	imcs21	test	10746187	symptom_053	10746187	0.000826	4.479381582932547	not_mentioned		not_mentioned	correct	ok	not_mentioned	released	unavailable
Haiku 5.5	imcs21	test	10746187	symptom_054	10746187	0.000826	4.479381582932547	not_mentioned		not_mentioned	correct	ok	not_mentioned	released	unavailable
Haiku 5.5	imcs21	test	10746187	symptom_055	10746187	0.000826	4.479381582932547	not_mentioned		not_mentioned	correct	ok	not_mentioned	released	unavailable
Haiku 5.5	imcs21	test	10746187	symptom_056	10746187	0.000826	4.479381582932547	not_mentioned		not_mentioned	correct	ok	not_mentioned	released	unavailable
Haiku 5.5	imcs21	test	10746187	symptom_057	10746187	0.000826	4.479381582932547	not_mentioned		not_mentioned	correct	ok	not_mentioned	released	unavailable
Haiku 5.5	imcs21	test	10746187	symptom_058	10746187	0.000826	4.479381582932547	not_mentioned		not_mentioned	correct	ok	not_mentioned	released	unavailable
Haiku 5.5	imcs21	test	10746187	symptom_059	10746187	0.000826	4.479381582932547	not_mentioned		not_mentioned	correct	ok	not_mentioned	released	unavailable
Haiku 5.5	imcs21	test	10746187	symptom_060	10746187	0.000826	4.479381582932547	not_mentioned		not_mentioned	correct	ok	not_mentioned	released	unavailable
Haiku 5.5	imcs21	test	10746187	symptom_061	10746187	0.000826	4.479381582932547	not_mentioned		not_mentioned	correct	ok	not_mentioned	released	unavailable
Haiku 5.5	imcs21	test	10746187	symptom_062	10746187	0.000826	4.479381582932547	not_mentioned		not_mentioned	correct	ok	not_mentioned	released	unavailable
Haiku 5.5	imcs21	test	10746187	symptom_063	10746187	0.000826	4.479381582932547	not_mentioned		not_mentioned	correct	ok	not_mentioned	released	unavailable
Haiku 5.5	imcs21	test	10746187	symptom_064	10746187	0.000826	4.479381582932547	not_mentioned		not_mentioned	correct	ok	not_mentioned	released	unavailable
Haiku 5.5	imcs21	test	10746187	symptom_065	10746187	0.000826	4.479381582932547	not_mentioned		not_mentioned	correct	ok	not_mentioned	released	unavailable
Haiku 5.5	imcs21	test	10746187	symptom_066	10746187	0.000826	4.479381582932547	not_mentioned		not_mentioned	correct	ok	not_mentioned	released	unavailable
Haiku 5.5	imcs21	test	10746187	symptom_067	10746187	0.000826	4.479381582932547	not_mentioned		not_mentioned	correct	ok	not_mentioned	released	unavailable
Haiku 5.5	imcs21	test	10746187	symptom_068	10746187	0.000826	4.479381582932547	not_mentioned		not_mentioned	correct	ok	not_mentioned	released	unavailable
Haiku 5.5	imcs21	test	10746187	symptom_069	10746187	0.000826	4.479381582932547	not_mentioned		not_mentioned	correct	ok	not_mentioned	released	unavailable
Haiku 5.5	imcs21	test	10746187	symptom_070	10746187	0.000826	4.479381582932547	not_mentioned		not_mentioned	correct	ok	not_mentioned	released	unavailable
Haiku 5.5	imcs21	test	10746187	symptom_071	10746187	0.000826	4.479381582932547	not_mentioned		not_mentioned	correct	ok	not_mentioned	released	unavailable
Haiku 5.5	imcs21	test	10746187	symptom_072	10746187	0.000826	4.479381582932547	not_mentioned		not_mentioned	correct	ok	not_mentioned	released	unavailable
Haiku 5.5	imcs21	test	10746187	symptom_073	10746187	0.000826	4.479381582932547	not_mentioned		not_mentioned	correct	ok	not_mentioned	released	unavailable
Haiku 5.5	imcs21	test	10746187	symptom_074	10746187	0.000826	4.479381582932547	not_mentioned		not_mentioned	correct	ok	not_mentioned	released	unavailable
Haiku 5.5	imcs21	test	10746187	symptom_075	10746187	0.000826	4.479381582932547	not_mentioned		not_mentioned	correct	ok	not_mentioned	released	unavailable
Haiku 5.5	imcs21	test	10746187	symptom_076	10746187	0.000826	4.479381582932547	not_mentioned		not_mentioned	correct	ok	not_mentioned	released	unavailable
Haiku 5.5	imcs21	test	10746187	symptom_077	10746187	0.000826	4.479381582932547	not_mentioned		not_mentioned	correct	ok	not_mentioned	released	unavailable
Haiku 5.5	imcs21	test	10746187	symptom_078	10746187	0.000826	4.479381582932547	not_mentioned		not_mentioned	correct	ok	not_mentioned	released	unavailable
Haiku 5.5	imcs21	test	10746187	symptom_079	10746187	0.000826	4.479381582932547	not_mentioned		not_mentioned	correct	ok	not_mentioned	released	unavailable
Haiku 5.5	imcs21	test	10746187	symptom_080	10746187	0.000826	4.479381582932547	not_mentioned		not_mentioned	correct	ok	not_mentioned	released	unavailable
Haiku 5.5	imcs21	test	10746187	symptom_081	10746187	0.000826	4.479381582932547	not_mentioned		not_mentioned	correct	ok	not_mentioned	released	unavailable
Haiku 5.5	imcs21	test	10746187	symptom_082	10746187	0.000826	4.479381582932547	not_mentioned		not_mentioned	correct	ok	not_mentioned	released	unavailable
Haiku 5.5	imcs21	test	10746187	symptom_083	10746187	0.000826	4.479381582932547	not_mentioned		not_mentioned	correct	ok	not_mentioned	released	unavailable
Haiku 5.5	imcs21	test	10746187	symptom_084	10746187	0.000826	4.479381582932547	not_mentioned		not_mentioned	correct	ok	not_mentioned	released	unavailable
Haiku 5.5	imcs21	test	10746187	symptom_085	10746187	0.000826	4.479381582932547	not_mentioned		not_mentioned	correct	ok	not_mentioned	released	unavailable
Haiku 5.5	imcs21	test	10746187	symptom_086	10746187	0.000826	4.479381582932547	not_mentioned		not_mentioned	correct	ok	not_mentioned	released	unavailable
Haiku 5.5	imcs21	test	10746187	symptom_087	10746187	0.000826	4.479381582932547	not_mentioned		not_mentioned	correct	ok	not_mentioned	released	unavailable
Haiku 5.5	imcs21	test	10746187	symptom_088	10746187	0.000826	4.479381582932547	not_mentioned		not_mentioned	correct	ok	not_mentioned	released	unavailable
Haiku 5.5	imcs21	test	10746187	symptom_089	10746187	0.000826	4.479381582932547	not_mentioned		not_mentioned	correct	ok	not_mentioned	released	unavailable
Haiku 5.5	imcs21	test	10746187	symptom_090	10746187	0.000826	4.479381582932547	not_mentioned		not_mentioned	correct	ok	not_mentioned	released	unavailable
Haiku 5.5	imcs21	test	10746187	symptom_091	10746187	0.000826	4.479381582932547	not_mentioned		not_mentioned	correct	ok	not_mentioned	released	unavailable
Haiku 5.5	imcs21	test	10746187	symptom_092	10746187	0.000826	4.479381582932547	not_mentioned		not_mentioned	correct	ok	not_mentioned	released	unavailable
Haiku 5.5	imcs21	test	10746187	symptom_093	10746187	0.000826	4.479381582932547	not_mentioned		not_mentioned	correct	ok	not_mentioned	released	unavailable
Haiku 5.5	imcs21	test	10746187	symptom_094	10746187	0.000826	4.479381582932547	not_mentioned		not_mentioned	correct	ok	not_mentioned	released	unavailable
Haiku 5.5	imcs21	test	10746187	symptom_095	10746187	0.000826	4.479381582932547	not_mentioned		not_mentioned	correct	ok	not_mentioned	released	unavailable
Haiku 5.5	imcs21	test	10746187	symptom_096	10746187	0.000826	4.479381582932547	not_mentioned		not_mentioned	correct	ok	not_mentioned	released	unavailable
Haiku 5.5	imcs21	test	10746187	symptom_097	10746187	0.000826	4.479381582932547	not_mentioned		not_mentioned	correct	ok	not_mentioned	released	unavailable
Haiku 5.5	imcs21	test	10746187	symptom_098	10746187	0.000826	4.479381582932547	not_mentioned		not_mentioned	correct	ok	not_mentioned	released	unavailable
Haiku 5.5	imcs21	test	10746187	symptom_099	10746187	0.000826	4.479381582932547	not_mentioned		not_mentioned	correct	ok	not_mentioned	released	unavailable
Haiku 5.5	imcs21	test	10746187	symptom_100	10746187	0.000826	4.479381582932547	not_mentioned		not_mentioned	correct	ok	not_mentioned	released	unavailable
Haiku 5.5	imcs21	test	10746187	symptom_101	10746187	0.000826	4.479381582932547	not_mentioned		not_mentioned	correct	ok	not_mentioned	released	unavailable
Haiku 5.5	imcs21	test	10746187	symptom_102	10746187	0.000826	4.479381582932547	not_mentioned		not_mentioned	correct	ok	not_mentioned	released	unavailable
Haiku 5.5	imcs21	test	10746187	symptom_103	10746187	0.000826	4.479381582932547	not_mentioned		not_mentioned	correct	ok	not_mentioned	released	unavailable
Haiku 5.5	imcs21	test	10746187	symptom_104	10746187	0.000826	4.479381582932547	not_mentioned		not_mentioned	correct	ok	not_mentioned	released	unavailable
Haiku 5.5	imcs21	test	10746187	symptom_105	10746187	0.000826	4.479381582932547	not_mentioned		not_mentioned	correct	ok	not_mentioned	released	unavailable
Haiku 5.5	imcs21	test	10746187	symptom_106	10746187	0.000826	4.479381582932547	not_mentioned		not_mentioned	correct	ok	not_mentioned	released	unavailable
Haiku 5.5	imcs21	test	10746187	symptom_107	10746187	0.000826	4.479381582932547	not_mentioned		not_mentioned	correct	ok	not_mentioned	released	unavailable
Haiku 5.5	imcs21	test	10746187	symptom_108	10746187	0.000826	4.479381582932547	not_mentioned		not_mentioned	correct	ok	not_mentioned	released	unavailable
Haiku 5.5	imcs21	test	10746187	symptom_109	10746187	0.000826	4.479381582932547	not_mentioned		not_mentioned	correct	ok	not_mentioned	released	unavailable
Haiku 5.5	imcs21	test	10746187	symptom_110	10746187	0.000826	4.479381582932547	not_mentioned		not_mentioned	correct	ok	not_mentioned	released	unavailable
Haiku 5.5	imcs21	test	10746187	symptom_111	10746187	0.000826	4.479381582932547	not_mentioned		not_mentioned	correct	ok	not_mentioned	released	unavailable
Haiku 5.5	imcs21	test	10746187	symptom_112	10746187	0.000826	4.479381582932547	not_mentioned		not_mentioned	correct	ok	not_mentioned	released	unavailable
Haiku 5.5	imcs21	test	10746187	symptom_113	10746187	0.000826	4.479381582932547	not_mentioned		not_mentioned	correct	ok	not_mentioned	released	unavailable
Haiku 5.5	imcs21	test	10746187	symptom_114	10746187	0.000826	4.479381582932547	not_mentioned		not_mentioned	correct	ok	not_mentioned	released	unavailable
Haiku 5.5	imcs21	test	10746187	symptom_115	10746187	0.000826	4.479381582932547	not_mentioned		not_mentioned	correct	ok	not_mentioned	released	unavailable
Haiku 5.5	imcs21	test	10746187	symptom_116	10746187	0.000826	4.479381582932547	not_mentioned		not_mentioned	correct	ok	not_mentioned	released	unavailable
Haiku 5.5	imcs21	test	10746187	symptom_117	10746187	0.000826	4.479381582932547	not_mentioned		not_mentioned	correct	ok	not_mentioned	released	unavailable
Haiku 5.5	imcs21	test	10746187	symptom_118	10746187	0.000826	4.479381582932547	not_mentioned		not_mentioned	correct	ok	not_mentioned	released	unavailable
Haiku 5.5	imcs21	test	10746187	symptom_119	10746187	0.000826	4.479381582932547	not_mentioned		not_mentioned	correct	ok	not_mentioned	released	unavailable
Haiku 5.5	imcs21	test	10746187	symptom_120	10746187	0.000826	4.479381582932547	not_mentioned		not_mentioned	correct	ok	not_mentioned	released	unavailable
Haiku 5.5	imcs21	test	10746187	symptom_121	10746187	0.000826	4.479381582932547	not_mentioned		not_mentioned	correct	ok	not_mentioned	released	unavailable
Haiku 5.5	imcs21	test	10746187	symptom_122	10746187	0.000826	4.479381582932547	not_mentioned		not_mentioned	correct	ok	not_mentioned	released	unavailable
Haiku 5.5	imcs21	test	10746187	symptom_123	10746187	0.000826	4.479381582932547	not_mentioned		not_mentioned	correct	ok	not_mentioned	released	unavailable
Haiku 5.5	imcs21	test	10746187	symptom_124	10746187	0.000826	4.479381582932547	not_mentioned		not_mentioned	correct	ok	not_mentioned	released	unavailable
Haiku 5.5	imcs21	test	10746187	symptom_125	10746187	0.000826	4.479381582932547	not_mentioned		not_mentioned	correct	ok	not_mentioned	released	unavailable
Haiku 5.5	imcs21	test	10746187	symptom_126	10746187	0.000826	4.479381582932547	not_mentioned		not_mentioned	correct	ok	not_mentioned	released	unavailable
Haiku 5.5	imcs21	test	10746187	symptom_127	10746187	0.000826	4.479381582932547	not_mentioned		not_mentioned	correct	ok	not_mentioned	released	unavailable
Haiku 5.5	imcs21	test	10746187	symptom_128	10746187	0.000826	4.479381582932547	not_mentioned		not_mentioned	correct	ok	not_mentioned	released	unavailable
Haiku 5.5	imcs21	test	10746187	symptom_129	10746187	0.000826	4.479381582932547	not_mentioned		not_mentioned	correct	ok	not_mentioned	released	unavailable
Haiku 5.5	imcs21	test	10746187	symptom_130	10746187	0.000826	4.479381582932547	not_mentioned		not_mentioned	correct	ok	not_mentioned	released	unavailable
Haiku 5.5	imcs21	test	10746187	symptom_131	10746187	0.000826	4.479381582932547	not_mentioned		not_mentioned	correct	ok	not_mentioned	released	unavailable
Haiku 5.5	imcs21	test	10746187	symptom_132	10746187	0.000826	4.479381582932547	not_mentioned		not_mentioned	correct	ok	not_mentioned	released	unavailable
Haiku 5.5	imcs21	test	10746187	symptom_133	10746187	0.000826	4.479381582932547	not_mentioned		not_mentioned	correct	ok	not_mentioned	released	unavailable
Haiku 5.5	imcs21	test	10746187	symptom_134	10746187	0.000826	4.479381582932547	not_mentioned		not_mentioned	correct	ok	not_mentioned	released	unavailable
Haiku 5.5	imcs21	test	10746187	symptom_135	10746187	0.000826	4.479381582932547	not_mentioned		not_mentioned	correct	ok	not_mentioned	released	unavailable
Haiku 5.5	imcs21	test	10746187	symptom_136	10746187	0.000826	4.479381582932547	not_mentioned		not_mentioned	correct	ok	not_mentioned	released	unavailable
Haiku 5.5	imcs21	test	10746187	symptom_137	10746187	0.000826	4.479381582932547	not_mentioned		not_mentioned	correct	ok	not_mentioned	released	unavailable
Haiku 5.5	imcs21	test	10746187	symptom_138	10746187	0.000826	4.479381582932547	not_mentioned		not_mentioned	correct	ok	not_mentioned	released	unavailable
Haiku 5.5	imcs21	test	10746187	symptom_139	10746187	0.000826	4.479381582932547	not_mentioned		not_mentioned	correct	ok	not_mentioned	released	unavailable
Haiku 5.5	imcs21	test	10746187	symptom_140	10746187	0.000826	4.479381582932547	not_mentioned		not_mentioned	correct	ok	not_mentioned	released	unavailable
Haiku 5.5	imcs21	test	10746187	symptom_141	10746187	0.000826	4.479381582932547	not_mentioned		not_mentioned	correct	ok	not_mentioned	released	unavailable
Haiku 5.5	imcs21	test	10746187	symptom_142	10746187	0.000826	4.479381582932547	not_mentioned		not_mentioned	correct	ok	not_mentioned	released	unavailable
Haiku 5.5	imcs21	test	10746187	symptom_143	10746187	0.000826	4.479381582932547	not_mentioned		not_mentioned	correct	ok	not_mentioned	released	unavailable
Haiku 5.5	imcs21	test	10746187	symptom_144	10746187	0.000826	4.479381582932547	not_mentioned		not_mentioned	correct	ok	not_mentioned	released	unavailable
Haiku 5.5	imcs21	test	10746187	symptom_145	10746187	0.000826	4.479381582932547	not_mentioned		not_mentioned	correct	ok	not_mentioned	released	unavailable
Haiku 5.5	imcs21	test	10746187	symptom_146	10746187	0.000826	4.479381582932547	not_mentioned		not_mentioned	correct	ok	not_mentioned	released	unavailable
Haiku 5.5	imcs21	test	10746187	symptom_147	10746187	0.000826	4.479381582932547	not_mentioned		not_mentioned	correct	ok	not_mentioned	released	unavailable
Haiku 5.5	imcs21	test	10746187	symptom_148	10746187	0.000826	4.479381582932547	not_mentioned		not_mentioned	correct	ok	not_mentioned	released	unavailable
Haiku 5.5	imcs21	test	10746187	symptom_149	10746187	0.000826	4.479381582932547	not_mentioned		not_mentioned	correct	ok	not_mentioned	released	unavailable
Haiku 5.5	imcs21	test	10746187	symptom_150	10746187	0.000826	4.479381582932547	not_mentioned		not_mentioned	correct	ok	not_mentioned	released	unavailable
Haiku 5.5	imcs21	test	10746187	symptom_151	10746187	0.000826	4.479381582932547	not_mentioned		not_mentioned	correct	ok	not_mentioned	released	unavailable
Haiku 5.5	imcs21	test	10746187	symptom_152	10746187	0.000826	4.479381582932547	not_mentioned		not_mentioned	correct	ok	not_mentioned	released	unavailable
Haiku 5.5	imcs21	test	10746187	symptom_153	10746187	0.000826	4.479381582932547	not_mentioned		not_mentioned	correct	ok	not_mentioned	released	unavailable
Haiku 5.5	imcs21	test	10746187	symptom_154	10746187	0.000826	4.479381582932547	not_mentioned		not_mentioned	correct	ok	not_mentioned	released	unavailable
Haiku 5.5	imcs21	test	10746187	symptom_155	10746187	0.000826	4.479381582932547	not_mentioned		not_mentioned	correct	ok	not_mentioned	released	unavailable
Haiku 5.5	imcs21	test	10746187	symptom_156	10746187	0.000826	4.479381582932547	not_mentioned		not_mentioned	correct	ok	not_mentioned	released	unavailable
Haiku 5.5	imcs21	test	10746187	symptom_157	10746187	0.000826	4.479381582932547	not_mentioned		not_mentioned	correct	ok	not_mentioned	released	unavailable
Haiku 5.5	imcs21	test	10746187	symptom_158	10746187	0.000826	4.479381582932547	not_mentioned		not_mentioned	correct	ok	not_mentioned	released	unavailable
Haiku 5.5	imcs21	test	10746187	symptom_159	10746187	0.000826	4.479381582932547	not_mentioned		not_mentioned	correct	ok	not_mentioned	released	unavailable
Haiku 5.5	imcs21	test	10746187	symptom_160	10746187	0.000826	4.479381582932547	not_mentioned		not_mentioned	correct	ok	not_mentioned	released	unavailable
Haiku 5.5	imcs21	test	10746187	symptom_161	10746187	0.000826	4.479381582932547	not_mentioned		not_mentioned	correct	ok	not_mentioned	released	unavailable
Haiku 5.5	imcs21	test	10746187	symptom_162	10746187	0.000826	4.479381582932547	not_mentioned		not_mentioned	correct	ok	not_mentioned	released	unavailable
Haiku 5.5	imcs21	test	10746187	symptom_163	10746187	0.000826	4.479381582932547	not_mentioned		not_mentioned	correct	ok	not_mentioned	released	unavailable
Haiku 5.5	imcs21	test	10746187	symptom_164	10746187	0.000826	4.479381582932547	not_mentioned		not_mentioned	correct	ok	not_mentioned	released	unavailable
Haiku 5.5	imcs21	test	10746187	symptom_165	10746187	0.000826	4.479381582932547	not_mentioned		not_mentioned	correct	ok	not_mentioned	released	unavailable
Haiku 5.5	imcs21	test	10746187	symptom_166	10746187	0.000826	4.479381582932547	not_mentioned		not_mentioned	correct	ok	not_mentioned	released	unavailable
Haiku 5.5	imcs21	test	10746187	symptom_167	10746187	0.000826	4.479381582932547	not_mentioned		not_mentioned	correct	ok	not_mentioned	released	unavailable
Haiku 5.5	imcs21	test	10746187	symptom_168	10746187	0.000826	4.479381582932547	not_mentioned		not_mentioned	correct	ok	not_mentioned	released	unavailable
Haiku 5.5	imcs21	test	10746187	symptom_169	10746187	0.000826	4.479381582932547	not_mentioned		not_mentioned	correct	ok	not_mentioned	released	unavailable
Haiku 5.5	imcs21	test	10746187	symptom_170	10746187	0.000826	4.479381582932547	not_mentioned		not_mentioned	correct	ok	not_mentioned	released	unavailable
Haiku 5.5	imcs21	test	10746187	symptom_171	10746187	0.000826	4.479381582932547	not_mentioned		not_mentioned	correct	ok	not_mentioned	released	unavailable
Haiku 5.5	imcs21	test	10746187	symptom_172	10746187	0.000826	4.479381582932547	not_mentioned		not_mentioned	correct	ok	not_mentioned	released	unavailable
Haiku 5.5	imcs21	test	10746187	symptom_173	10746187	0.000826	4.479381582932547	not_mentioned		not_mentioned	correct	ok	not_mentioned	released	unavailable
Haiku 5.5	imcs21	test	10746187	symptom_174	10746187	0.000826	4.479381582932547	not_mentioned		not_mentioned	correct	ok	not_mentioned	released	unavailable
Haiku 5.5	imcs21	test	10746187	symptom_175	10746187	0.000826	4.479381582932547	not_mentioned		not_mentioned	correct	ok	not_mentioned	released	unavailable
Haiku 5.5	imcs21	test	10746187	symptom_176	10746187	0.000826	4.479381582932547	not_mentioned		not_mentioned	correct	ok	not_mentioned	released	unavailable
Haiku 5.5	imcs21	test	10746187	symptom_177	10746187	0.000826	4.479381582932547	not_mentioned		not_mentioned	correct	ok	not_mentioned	released	unavailable
Haiku 5.5	imcs21	test	10746187	symptom_178	10746187	0.000826	4.479381582932547	not_mentioned		not_mentioned	correct	ok	not_mentioned	released	unavailable
Haiku 5.5	imcs21	test	10746187	symptom_179	10746187	0.000826	4.479381582932547	not_mentioned		not_mentioned	correct	ok	not_mentioned	released	unavailable
Haiku 5.5	imcs21	test	10746187	symptom_180	10746187	0.000826	4.479381582932547	not_mentioned		not_mentioned	correct	ok	not_mentioned	released	unavailable
Haiku 5.5	imcs21	test	10746187	symptom_181	10746187	0.000826	4.479381582932547	not_mentioned		not_mentioned	correct	ok	not_mentioned	released	unavailable
Haiku 5.5	imcs21	test	10746187	symptom_182	10746187	0.000826	4.479381582932547	not_mentioned		not_mentioned	correct	ok	not_mentioned	released	unavailable
Haiku 5.5	imcs21	test	10746187	symptom_183	10746187	0.000826	4.479381582932547	not_mentioned		not_mentioned	correct	ok	not_mentioned	released	unavailable
Haiku 5.5	imcs21	test	10746187	symptom_184	10746187	0.000826	4.479381582932547	not_mentioned		not_mentioned	correct	ok	not_mentioned	released	unavailable
Haiku 5.5	imcs21	test	10746187	symptom_185	10746187	0.000826	4.479381582932547	not_mentioned		not_mentioned	correct	ok	not_mentioned	released	unavailable
Haiku 5.5	imcs21	test	10746187	symptom_186	10746187	0.000826	4.479381582932547	not_mentioned		not_mentioned	correct	ok	not_mentioned	released	unavailable
Haiku 5.5	imcs21	test	10746187	symptom_187	10746187	0.000826	4.479381582932547	not_mentioned		not_mentioned	correct	ok	not_mentioned	released	unavailable
Haiku 5.5	imcs21	test	10746187	symptom_188	10746187	0.000826	4.479381582932547	not_mentioned		not_mentioned	correct	ok	not_mentioned	released	unavailable
Haiku 5.5	imcs21	test	10746187	symptom_189	10746187	0.000826	4.479381582932547	not_mentioned		not_mentioned	correct	ok	not_mentioned	released	unavailable
Haiku 5.5	imcs21	test	10746187	symptom_190	10746187	0.000826	4.479381582932547	not_mentioned		not_mentioned	correct	ok	not_mentioned	released	unavailable
Haiku 5.5	imcs21	test	10746187	symptom_191	10746187	0.000826	4.479381582932547	not_mentioned		not_mentioned	correct	ok	not_mentioned	released	unavailable
Haiku 5.5	imcs21	test	10746187	symptom_192	10746187	0.000826	4.479381582932547	not_mentioned		not_mentioned	correct	ok	not_mentioned	released	unavailable
Haiku 5.5	imcs21	test	10746187	symptom_193	10746187	0.000826	4.479381582932547	not_mentioned		not_mentioned	correct	ok	not_mentioned	released	unavailable
Haiku 5.5	imcs21	test	10746187	symptom_194	10746187	0.000826	4.479381582932547	not_mentioned		not_mentioned	correct	ok	not_mentioned	released	unavailable
Haiku 5.5	imcs21	test	10746187	symptom_195	10746187	0.000826	4.479381582932547	not_mentioned		not_mentioned	correct	ok	not_mentioned	released	unavailable
Haiku 5.5	imcs21	test	10746187	symptom_196	10746187	0.000826	4.479381582932547	not_mentioned		not_mentioned	correct	ok	not_mentioned	released	unavailable
Haiku 5.5	imcs21	test	10746187	symptom_197	10746187	0.000826	4.479381582932547	not_mentioned		not_mentioned	correct	ok	not_mentioned	released	unavailable
Haiku 5.5	imcs21	test	10746187	symptom_198	10746187	0.000826	4.479381582932547	not_mentioned		not_mentioned	correct	ok	not_mentioned	released	unavailable
Haiku 5.5	imcs21	test	10746187	symptom_199	10746187	0.000826	4.479381582932547	not_mentioned		not_mentioned	correct	ok	not_mentioned	released	unavailable
Haiku 5.5	imcs21	test	10746187	symptom_200	10746187	0.000826	4.479381582932547	not_mentioned		not_mentioned	correct	ok	not_mentioned	released	unavailable
Haiku 5.5	imcs21	test	10746187	symptom_201	10746187	0.000826	4.479381582932547	not_mentioned		not_mentioned	correct	ok	not_mentioned	released	unavailable
Haiku 5.5	imcs21	test	10746187	symptom_202	10746187	0.000826	4.479381582932547	not_mentioned		not_mentioned	correct	ok	not_mentioned	released	unavailable
Haiku 5.5	imcs21	test	10746187	symptom_203	10746187	0.000826	4.479381582932547	not_mentioned		not_mentioned	correct	ok	not_mentioned	released	unavailable
Haiku 5.5	imcs21	test	10746187	symptom_204	10746187	0.000826	4.479381582932547	not_mentioned		not_mentioned	correct	ok	not_mentioned	released	unavailable
Haiku 5.5	imcs21	test	10746187	symptom_205	10746187	0.000826	4.479381582932547	not_mentioned		not_mentioned	correct	ok	not_mentioned	released	unavailable
Haiku 5.5	imcs21	test	10746187	symptom_206	10746187	0.000826	4.479381582932547	not_mentioned		not_mentioned	correct	ok	not_mentioned	released	unavailable
Haiku 5.5	imcs21	test	10746187	symptom_207	10746187	0.000826	4.479381582932547	not_mentioned		not_mentioned	correct	ok	not_mentioned	released	unavailable
Haiku 5.5	imcs21	test	10746187	symptom_208	10746187	0.000826	4.479381582932547	not_mentioned		not_mentioned	correct	ok	not_mentioned	released	unavailable
Haiku 5.5	imcs21	test	10746187	symptom_209	10746187	0.000826	4.479381582932547	not_mentioned		not_mentioned	correct	ok	not_mentioned	released	unavailable
Haiku 5.5	imcs21	test	10746187	symptom_210	10746187	0.000826	4.479381582932547	not_mentioned		not_mentioned	correct	ok	not_mentioned	released	unavailable
Haiku 5.5	imcs21	test	10746187	symptom_211	10746187	0.000826	4.479381582932547	not_mentioned		not_mentioned	correct	ok	not_mentioned	released	unavailable
Haiku 5.5	imcs21	test	10746187	symptom_212	10746187	0.000826	4.479381582932547	not_mentioned		not_mentioned	correct	ok	not_mentioned	released	unavailable
Haiku 5.5	imcs21	test	10746187	symptom_213	10746187	0.000826	4.479381582932547	not_mentioned		not_mentioned	correct	ok	not_mentioned	released	unavailable
Haiku 5.5	imcs21	test	10746187	symptom_214	10746187	0.000826	4.479381582932547	not_mentioned		not_mentioned	correct	ok	not_mentioned	released	unavailable
Haiku 5.5	imcs21	test	10746187	symptom_215	10746187	0.000826	4.479381582932547	not_mentioned		not_mentioned	correct	ok	not_mentioned	released	unavailable
Haiku 5.5	imcs21	test	10746187	symptom_216	10746187	0.000826	4.479381582932547	not_mentioned		not_mentioned	correct	ok	not_mentioned	released	unavailable
Haiku 5.5	imcs21	test	10746187	symptom_217	10746187	0.000826	4.479381582932547	not_mentioned		not_mentioned	correct	ok	not_mentioned	released	unavailable
Haiku 5.5	imcs21	test	10746187	symptom_218	10746187	0.000826	4.479381582932547	not_mentioned		not_mentioned	correct	ok	not_mentioned	released	unavailable
Haiku 5.5	imcs21	test	10746187	symptom_219	10746187	0.000826	4.479381582932547	not_mentioned		not_mentioned	correct	ok	not_mentioned	released	unavailable
Haiku 5.5	imcs21	test	10746187	symptom_220	10746187	0.000826	4.479381582932547	not_mentioned		not_mentioned	correct	ok	not_mentioned	released	unavailable
Haiku 5.5	imcs21	test	10746187	symptom_221	10746187	0.000826	4.479381582932547	not_mentioned		not_mentioned	correct	ok	not_mentioned	released	unavailable
Haiku 5.5	imcs21	test	10746187	symptom_222	10746187	0.000826	4.479381582932547	not_mentioned		not_mentioned	correct	ok	not_mentioned	released	unavailable
Haiku 5.5	imcs21	test	10746187	symptom_223	10746187	0.000826	4.479381582932547	not_mentioned		not_mentioned	correct	ok	not_mentioned	released	unavailable
Haiku 5.5	imcs21	test	10746187	symptom_224	10746187	0.000826	4.479381582932547	not_mentioned		not_mentioned	correct	ok	not_mentioned	released	unavailable
Haiku 5.5	imcs21	test	10746187	symptom_225	10746187	0.000826	4.479381582932547	not_mentioned		not_mentioned	correct	ok	not_mentioned	released	unavailable
Haiku 5.5	imcs21	test	10746187	symptom_226	10746187	0.000826	4.479381582932547	not_mentioned		not_mentioned	correct	ok	not_mentioned	released	unavailable
Haiku 5.5	imcs21	test	10746187	symptom_227	10746187	0.000826	4.479381582932547	not_mentioned		not_mentioned	correct	ok	not_mentioned	released	unavailable
Haiku 5.5	imcs21	test	10746187	symptom_228	10746187	0.000826	4.479381582932547	not_mentioned		not_mentioned	correct	ok	not_mentioned	released	unavailable
Haiku 5.5	imcs21	test	10746187	symptom_229	10746187	0.000826	4.479381582932547	not_mentioned		not_mentioned	correct	ok	not_mentioned	released	unavailable
Haiku 5.5	imcs21	test	10746187	symptom_230	10746187	0.000826	4.479381582932547	not_mentioned		not_mentioned	correct	ok	not_mentioned	released	unavailable
Haiku 5.5	imcs21	test	10746187	symptom_231	10746187	0.000826	4.479381582932547	not_mentioned		not_mentioned	correct	ok	not_mentioned	released	unavailable
Haiku 5.5	imcs21	test	10746187	symptom_232	10746187	0.000826	4.479381582932547	not_mentioned		not_mentioned	correct	ok	not_mentioned	released	unavailable
Haiku 5.5	imcs21	test	10746187	symptom_233	10746187	0.000826	4.479381582932547	not_mentioned		not_mentioned	correct	ok	not_mentioned	released	unavailable
Haiku 5.5	imcs21	test	10746187	symptom_234	10746187	0.000826	4.479381582932547	not_mentioned		not_mentioned	correct	ok	not_mentioned	released	unavailable
Haiku 5.5	imcs21	test	10746187	symptom_235	10746187	0.000826	4.479381582932547	not_mentioned		not_mentioned	correct	ok	not_mentioned	released	unavailable
Haiku 5.5	imcs21	test	10746187	symptom_236	10746187	0.000826	4.479381582932547	not_mentioned		not_mentioned	correct	ok	not_mentioned	released	unavailable
Haiku 5.5	imcs21	test	10746187	symptom_237	10746187	0.000826	4.479381582932547	not_mentioned		not_mentioned	correct	ok	not_mentioned	released	unavailable
Haiku 5.5	imcs21	test	10746187	symptom_238	10746187	0.000826	4.479381582932547	not_mentioned		not_mentioned	correct	ok	not_mentioned	released	unavailable
Haiku 5.5	imcs21	test	10746187	symptom_239	10746187	0.000826	4.479381582932547	not_mentioned		not_mentioned	correct	ok	not_mentioned	released	unavailable
Haiku 5.5	imcs21	test	10746187	symptom_240	10746187	0.000826	4.479381582932547	not_mentioned		not_mentioned	correct	ok	not_mentioned	released	unavailable
Haiku 5.5	imcs21	test	10746187	symptom_241	10746187	0.000826	4.479381582932547	not_mentioned		not_mentioned	correct	ok	not_mentioned	released	unavailable
Haiku 5.5	imcs21	test	10746187	symptom_242	10746187	0.000826	4.479381582932547	not_mentioned		not_mentioned	correct	ok	not_mentioned	released	unavailable
Haiku 5.5	imcs21	test	10746187	symptom_243	10746187	0.000826	4.479381582932547	not_mentioned		not_mentioned	correct	ok	not_mentioned	released	unavailable
Haiku 5.5	imcs21	test	10746187	symptom_244	10746187	0.000826	4.479381582932547	not_mentioned		not_mentioned	correct	ok	not_mentioned	released	unavailable
Haiku 5.5	imcs21	test	10746187	symptom_245	10746187	0.000826	4.479381582932547	not_mentioned		not_mentioned	correct	ok	not_mentioned	released	unavailable
Haiku 5.5	imcs21	test	10746187	symptom_246	10746187	0.000826	4.479381582932547	not_mentioned		not_mentioned	correct	ok	not_mentioned	released	unavailable
Haiku 5.5	imcs21	test	10746187	symptom_247	10746187	0.000826	4.479381582932547	not_mentioned		not_mentioned	correct	ok	not_mentioned	released	unavailable
Haiku 5.5	imcs21	test	10746187	symptom_248	10746187	0.000826	4.479381582932547	not_mentioned		not_mentioned	correct	ok	not_mentioned	released	unavailable
Haiku 5.5	imcs21	test	10746187	symptom_249	10746187	0.000826	4.479381582932547	not_mentioned		not_mentioned	correct	ok	not_mentioned	released	unavailable
Haiku 5.5	imcs21	test	10746187	symptom_250	10746187	0.000826	4.479381582932547	not_mentioned		not_mentioned	correct	ok	not_mentioned	released	unavailable
Haiku 5.5	imcs21	test	10746187	symptom_251	10746187	0.000826	4.479381582932547	not_mentioned		not_mentioned	correct	ok	not_mentioned	released	unavailable
Haiku 5.5	imcs21	test	10746187	symptom_252	10746187	0.000826	4.479381582932547	not_mentioned		not_mentioned	correct	ok	not_mentioned	released	unavailable
Haiku 5.5	imcs21	test	10746187	symptom_253	10746187	0.000826	4.479381582932547	not_mentioned		not_mentioned	correct	ok	not_mentioned	released	unavailable
Haiku 5.5	imcs21	test	10746187	symptom_254	10746187	0.000826	4.479381582932547	not_mentioned		not_mentioned	correct	ok	not_mentioned	released	unavailable
Haiku 5.5	imcs21	test	10746187	symptom_255	10746187	0.000826	4.479381582932547	not_mentioned		not_mentioned	correct	ok	not_mentioned	released	unavailable
Haiku 5.5	imcs21	test	10746187	symptom_256	10746187	0.000826	4.479381582932547	not_mentioned		not_mentioned	correct	ok	not_mentioned	released	unavailable
Haiku 5.5	imcs21	test	10746187	symptom_257	10746187	0.000826	4.479381582932547	not_mentioned		not_mentioned	correct	ok	not_mentioned	released	unavailable
Haiku 5.5	imcs21	test	10746187	symptom_258	10746187	0.000826	4.479381582932547	not_mentioned		not_mentioned	correct	ok	not_mentioned	released	unavailable
Haiku 5.5	imcs21	test	10746187	symptom_259	10746187	0.000826	4.479381582932547	not_mentioned		not_mentioned	correct	ok	not_mentioned	released	unavailable
Haiku 5.5	imcs21	test	10746187	symptom_260	10746187	0.000826	4.479381582932547	not_mentioned		not_mentioned	correct	ok	not_mentioned	released	unavailable
Haiku 5.5	imcs21	test	10746187	symptom_261	10746187	0.000826	4.479381582932547	not_mentioned		not_mentioned	correct	ok	not_mentioned	released	unavailable
Haiku 5.5	imcs21	test	10746187	symptom_262	10746187	0.000826	4.479381582932547	not_mentioned		not_mentioned	correct	ok	not_mentioned	released	unavailable
Haiku 5.5	imcs21	test	10746187	symptom_263	10746187	0.000826	4.479381582932547	not_mentioned		not_mentioned	correct	ok	not_mentioned	released	unavailable
Haiku 5.5	imcs21	test	10746187	symptom_264	10746187	0.000826	4.479381582932547	not_mentioned		not_mentioned	correct	ok	not_mentioned	released	unavailable
Haiku 5.5	imcs21	test	10746187	symptom_265	10746187	0.000826	4.479381582932547	not_mentioned		not_mentioned	correct	ok	not_mentioned	released	unavailable
Haiku 5.5	imcs21	test	10746187	symptom_266	10746187	0.000826	4.479381582932547	not_mentioned		not_mentioned	correct	ok	not_mentioned	released	unavailable
Haiku 5.5	imcs21	test	10746187	symptom_267	10746187	0.000826	4.479381582932547	not_mentioned		not_mentioned	correct	ok	not_mentioned	released	unavailable
Haiku 5.5	imcs21	test	10746187	symptom_268	10746187	0.000826	4.479381582932547	not_mentioned		not_mentioned	correct	ok	not_mentioned	released	unavailable
Haiku 5.5	imcs21	test	10746187	symptom_269	10746187	0.000826	4.479381582932547	not_mentioned		not_mentioned	correct	ok	not_mentioned	released	unavailable
Haiku 5.5	imcs21	test	10746187	symptom_270	10746187	0.000826	4.479381582932547	not_mentioned		not_mentioned	correct	ok	not_mentioned	released	unavailable
Haiku 5.5	imcs21	test	10746187	symptom_271	10746187	0.000826	4.479381582932547	not_mentioned		not_mentioned	correct	ok	not_mentioned	released	unavailable
Haiku 5.5	imcs21	test	10746187	symptom_272	10746187	0.000826	4.479381582932547	not_mentioned		not_mentioned	correct	ok	not_mentioned	released	unavailable
Haiku 5.5	imcs21	test	10746187	symptom_273	10746187	0.000826	4.479381582932547	not_mentioned		not_mentioned	correct	ok	not_mentioned	released	unavailable
Haiku 5.5	imcs21	test	10746187	symptom_274	10746187	0.000826	4.479381582932547	not_mentioned		not_mentioned	correct	ok	not_mentioned	released	unavailable
Haiku 5.5	imcs21	test	10746187	symptom_275	10746187	0.000826	4.479381582932547	not_mentioned		not_mentioned	correct	ok	not_mentioned	released	unavailable
Haiku 5.5	imcs21	test	10746187	symptom_276	10746187	0.000826	4.479381582932547	not_mentioned		not_mentioned	correct	ok	not_mentioned	released	unavailable
Haiku 5.5	imcs21	test	10746187	symptom_277	10746187	0.000826	4.479381582932547	not_mentioned		not_mentioned	correct	ok	not_mentioned	released	unavailable
Haiku 5.5	imcs21	test	10746187	symptom_278	10746187	0.000826	4.479381582932547	not_mentioned		not_mentioned	correct	ok	not_mentioned	released	unavailable
Haiku 5.5	imcs21	test	10746187	symptom_279	10746187	0.000826	4.479381582932547	not_mentioned		not_mentioned	correct	ok	not_mentioned	released	unavailable
Haiku 5.5	imcs21	test	10746187	symptom_280	10746187	0.000826	4.479381582932547	not_mentioned		not_mentioned	correct	ok	not_mentioned	released	unavailable
Haiku 5.5	imcs21	test	10746187	symptom_281	10746187	0.000826	4.479381582932547	not_mentioned		not_mentioned	correct	ok	not_mentioned	released	unavailable
Haiku 5.5	imcs21	test	10746187	symptom_282	10746187	0.000826	4.479381582932547	not_mentioned		not_mentioned	correct	ok	not_mentioned	released	unavailable
Haiku 5.5	imcs21	test	10746187	symptom_283	10746187	0.000826	4.479381582932547	not_mentioned		not_mentioned	correct	ok	not_mentioned	released	unavailable
Haiku 5.5	imcs21	test	10746187	symptom_284	10746187	0.000826	4.479381582932547	not_mentioned		not_mentioned	correct	ok	not_mentioned	released	unavailable
Haiku 5.5	imcs21	test	10746187	symptom_285	10746187	0.000826	4.479381582932547	not_mentioned		not_mentioned	correct	ok	not_mentioned	released	unavailable
Haiku 5.5	imcs21	test	10746187	symptom_286	10746187	0.000826	4.479381582932547	not_mentioned		not_mentioned	correct	ok	not_mentioned	released	unavailable
Haiku 5.5	imcs21	test	10746187	symptom_287	10746187	0.000826	4.479381582932547	not_mentioned		not_mentioned	correct	ok	not_mentioned	released	unavailable
Haiku 5.5	imcs21	test	10746187	symptom_288	10746187	0.000826	4.479381582932547	not_mentioned		not_mentioned	correct	ok	not_mentioned	released	unavailable
Haiku 5.5	imcs21	test	10746187	symptom_289	10746187	0.000826	4.479381582932547	not_mentioned		not_mentioned	correct	ok	not_mentioned	released	unavailable
Haiku 5.5	imcs21	test	10746187	symptom_290	10746187	0.000826	4.479381582932547	not_mentioned		not_mentioned	correct	ok	not_mentioned	released	unavailable
Haiku 5.5	imcs21	test	10746187	symptom_291	10746187	0.000826	4.479381582932547	not_mentioned		not_mentioned	correct	ok	not_mentioned	released	unavailable
Haiku 5.5	imcs21	test	10746187	symptom_292	10746187	0.000826	4.479381582932547	not_mentioned		not_mentioned	correct	ok	not_mentioned	released	unavailable
Haiku 5.5	imcs21	test	10746187	symptom_293	10746187	0.000826	4.479381582932547	not_mentioned		not_mentioned	correct	ok	not_mentioned	released	unavailable
Haiku 5.5	imcs21	test	10746187	symptom_294	10746187	0.000826	4.479381582932547	not_mentioned		not_mentioned	correct	ok	not_mentioned	released	unavailable
Haiku 5.5	imcs21	test	10746187	symptom_295	10746187	0.000826	4.479381582932547	not_mentioned		not_mentioned	correct	ok	not_mentioned	released	unavailable
Haiku 5.5	imcs21	test	10746187	symptom_296	10746187	0.000826	4.479381582932547	not_mentioned		not_mentioned	correct	ok	not_mentioned	released	unavailable
Haiku 5.5	imcs21	test	10746187	symptom_297	10746187	0.000826	4.479381582932547	not_mentioned		not_mentioned	correct	ok	not_mentioned	released	unavailable
Haiku 5.5	imcs21	test	10746187	symptom_298	10746187	0.000826	4.479381582932547	not_mentioned		not_mentioned	correct	ok	not_mentioned	released	unavailable
Haiku 5.5	imcs21	test	10746187	symptom_299	10746187	0.000826	4.479381582932547	not_mentioned		not_mentioned	correct	ok	not_mentioned	released	unavailable
Haiku 5.5	imcs21	test	10746187	symptom_300	10746187	0.000826	4.479381582932547	not_mentioned		not_mentioned	correct	ok	not_mentioned	released	unavailable
Haiku 5.5	imcs21	test	10746187	symptom_301	10746187	0.000826	4.479381582932547	not_mentioned		not_mentioned	correct	ok	not_mentioned	released	unavailable
Haiku 5.5	imcs21	test	10746187	symptom_302	10746187	0.000826	4.479381582932547	not_mentioned		not_mentioned	correct	ok	not_mentioned	released	unavailable
Haiku 5.5	imcs21	test	10746187	symptom_303	10746187	0.000826	4.479381582932547	not_mentioned		not_mentioned	correct	ok	not_mentioned	released	unavailable
Haiku 5.5	imcs21	test	10746187	symptom_304	10746187	0.000826	4.479381582932547	not_mentioned		not_mentioned	correct	ok	not_mentioned	released	unavailable
Haiku 5.5	imcs21	test	10746187	symptom_305	10746187	0.000826	4.479381582932547	not_mentioned		not_mentioned	correct	ok	not_mentioned	released	unavailable
Haiku 5.5	imcs21	test	10746187	symptom_306	10746187	0.000826	4.479381582932547	not_mentioned		not_mentioned	correct	ok	not_mentioned	released	unavailable
Haiku 5.5	imcs21	test	10746187	symptom_307	10746187	0.000826	4.479381582932547	not_mentioned		not_mentioned	correct	ok	not_mentioned	released	unavailable
Haiku 5.5	imcs21	test	10746187	symptom_308	10746187	0.000826	4.479381582932547	not_mentioned		not_mentioned	correct	ok	not_mentioned	released	unavailable
Haiku 5.5	imcs21	test	10746187	symptom_309	10746187	0.000826	4.479381582932547	not_mentioned		not_mentioned	correct	ok	not_mentioned	released	unavailable
Haiku 5.5	imcs21	test	10746187	symptom_310	10746187	0.000826	4.479381582932547	not_mentioned		not_mentioned	correct	ok	not_mentioned	released	unavailable
Haiku 5.5	imcs21	test	10746187	symptom_311	10746187	0.000826	4.479381582932547	not_mentioned		not_mentioned	correct	ok	not_mentioned	released	unavailable
Haiku 5.5	imcs21	test	10746187	symptom_312	10746187	0.000826	4.479381582932547	not_mentioned		not_mentioned	correct	ok	not_mentioned	released	unavailable
Haiku 5.5	imcs21	test	10746187	symptom_313	10746187	0.000826	4.479381582932547	not_mentioned		not_mentioned	correct	ok	not_mentioned	released	unavailable
Haiku 5.5	imcs21	test	10746187	symptom_314	10746187	0.000826	4.479381582932547	not_mentioned		not_mentioned	correct	ok	not_mentioned	released	unavailable
Haiku 5.5	imcs21	test	10746187	symptom_315	10746187	0.000826	4.479381582932547	not_mentioned		not_mentioned	correct	ok	not_mentioned	released	unavailable
Haiku 5.5	imcs21	test	10746187	symptom_316	10746187	0.000826	4.479381582932547	not_mentioned		not_mentioned	correct	ok	not_mentioned	released	unavailable
Haiku 5.5	imcs21	test	10746187	symptom_317	10746187	0.000826	4.479381582932547	not_mentioned		not_mentioned	correct	ok	not_mentioned	released	unavailable
Haiku 5.5	imcs21	test	10746187	symptom_318	10746187	0.000826	4.479381582932547	not_mentioned		not_mentioned	correct	ok	not_mentioned	released	unavailable
Haiku 5.5	imcs21	test	10746187	symptom_319	10746187	0.000826	4.479381582932547	not_mentioned		not_mentioned	correct	ok	not_mentioned	released	unavailable
Haiku 5.5	imcs21	test	10746187	symptom_320	10746187	0.000826	4.479381582932547	not_mentioned		not_mentioned	correct	ok	not_mentioned	released	unavailable
Haiku 5.5	imcs21	test	10746187	symptom_321	10746187	0.000826	4.479381582932547	not_mentioned		not_mentioned	correct	ok	not_mentioned	released	unavailable
Haiku 5.5	imcs21	test	10746187	symptom_322	10746187	0.000826	4.479381582932547	not_mentioned		not_mentioned	correct	ok	not_mentioned	released	unavailable
Haiku 5.5	imcs21	test	10746187	symptom_323	10746187	0.000826	4.479381582932547	not_mentioned		not_mentioned	correct	ok	not_mentioned	released	unavailable
Haiku 5.5	imcs21	test	10746187	symptom_324	10746187	0.000826	4.479381582932547	not_mentioned		not_mentioned	correct	ok	not_mentioned	released	unavailable
Haiku 5.5	imcs21	test	10746187	symptom_325	10746187	0.000826	4.479381582932547	not_mentioned		not_mentioned	correct	ok	not_mentioned	released	unavailable
Haiku 5.5	imcs21	test	10746187	symptom_326	10746187	0.000826	4.479381582932547	not_mentioned		not_mentioned	correct	ok	not_mentioned	released	unavailable
Haiku 5.5	imcs21	test	10746187	symptom_327	10746187	0.000826	4.479381582932547	not_mentioned		not_mentioned	correct	ok	not_mentioned	released	unavailable
Haiku 5.5	imcs21	test	10746187	symptom_328	10746187	0.000826	4.479381582932547	not_mentioned		not_mentioned	correct	ok	not_mentioned	released	unavailable
Haiku 5.5	imcs21	test	10746187	symptom_329	10746187	0.000826	4.479381582932547	not_mentioned		not_mentioned	correct	ok	not_mentioned	released	unavailable
Haiku 5.5	imcs21	test	10746187	symptom_330	10746187	0.000826	4.479381582932547	not_mentioned		not_mentioned	correct	ok	not_mentioned	released	unavailable
Haiku 5.5	imcs21	test	10750771	symptom_000	10750771	0.0007394000000000001	4.174614459043369	positive	0.88	positive	correct	ok	positive	released	reported_percentage
Haiku 5.5	imcs21	test	10750771	symptom_001	10750771	0.0007394000000000001	4.174614459043369	positive	0.95	positive	correct	ok	positive	released	reported_percentage
Haiku 5.5	imcs21	test	10750771	symptom_002	10750771	0.0007394000000000001	4.174614459043369	not_mentioned		positive	incorrect	ok	positive	released	unavailable
Haiku 5.5	imcs21	test	10750771	symptom_003	10750771	0.0007394000000000001	4.174614459043369	negative	0.55	positive	incorrect	ok	positive	released	reported_percentage
Haiku 5.5	imcs21	test	10750771	symptom_004	10750771	0.0007394000000000001	4.174614459043369	positive	0.85	positive	correct	ok	positive	released	reported_percentage
Haiku 5.5	imcs21	test	10750771	symptom_005	10750771	0.0007394000000000001	4.174614459043369	not_mentioned		not_mentioned	correct	ok	not_mentioned	released	unavailable
Haiku 5.5	imcs21	test	10750771	symptom_006	10750771	0.0007394000000000001	4.174614459043369	positive	0.6	positive	correct	ok	positive	released	reported_percentage
Haiku 5.5	imcs21	test	10750771	symptom_007	10750771	0.0007394000000000001	4.174614459043369	not_mentioned		positive	incorrect	ok	positive	released	unavailable
Haiku 5.5	imcs21	test	10750771	symptom_008	10750771	0.0007394000000000001	4.174614459043369	not_mentioned		not_mentioned	correct	ok	not_mentioned	released	unavailable
Haiku 5.5	imcs21	test	10750771	symptom_009	10750771	0.0007394000000000001	4.174614459043369	not_mentioned		positive	incorrect	ok	positive	released	unavailable
Haiku 5.5	imcs21	test	10750771	symptom_010	10750771	0.0007394000000000001	4.174614459043369	positive	0.88	not_mentioned	incorrect	ok	not_mentioned	released	reported_percentage
Haiku 5.5	imcs21	test	10750771	symptom_011	10750771	0.0007394000000000001	4.174614459043369	not_mentioned		not_mentioned	correct	ok	not_mentioned	released	unavailable
Haiku 5.5	imcs21	test	10750771	symptom_012	10750771	0.0007394000000000001	4.174614459043369	not_mentioned		not_mentioned	correct	ok	not_mentioned	released	unavailable
Haiku 5.5	imcs21	test	10750771	symptom_013	10750771	0.0007394000000000001	4.174614459043369	positive	0.92	positive	correct	ok	positive	released	reported_percentage
Haiku 5.5	imcs21	test	10750771	symptom_014	10750771	0.0007394000000000001	4.174614459043369	not_mentioned		not_mentioned	correct	ok	not_mentioned	released	unavailable
Haiku 5.5	imcs21	test	10750771	symptom_015	10750771	0.0007394000000000001	4.174614459043369	positive	0.9	positive	correct	ok	positive	released	reported_percentage
Haiku 5.5	imcs21	test	10750771	symptom_016	10750771	0.0007394000000000001	4.174614459043369	not_mentioned		not_mentioned	correct	ok	not_mentioned	released	unavailable
Haiku 5.5	imcs21	test	10750771	symptom_017	10750771	0.0007394000000000001	4.174614459043369	not_mentioned		not_mentioned	correct	ok	not_mentioned	released	unavailable
Haiku 5.5	imcs21	test	10750771	symptom_018	10750771	0.0007394000000000001	4.174614459043369	not_mentioned		not_mentioned	correct	ok	not_mentioned	released	unavailable
Haiku 5.5	imcs21	test	10750771	symptom_019	10750771	0.0007394000000000001	4.174614459043369	not_mentioned		not_mentioned	correct	ok	not_mentioned	released	unavailable
Haiku 5.5	imcs21	test	10750771	symptom_020	10750771	0.0007394000000000001	4.174614459043369	not_mentioned		not_mentioned	correct	ok	not_mentioned	released	unavailable
Haiku 5.5	imcs21	test	10750771	symptom_021	10750771	0.0007394000000000001	4.174614459043369	not_mentioned		not_mentioned	correct	ok	not_mentioned	released	unavailable
Haiku 5.5	imcs21	test	10750771	symptom_022	10750771	0.0007394000000000001	4.174614459043369	not_mentioned		not_mentioned	correct	ok	not_mentioned	released	unavailable
Haiku 5.5	imcs21	test	10750771	symptom_023	10750771	0.0007394000000000001	4.174614459043369	not_mentioned		not_mentioned	correct	ok	not_mentioned	released	unavailable
Haiku 5.5	imcs21	test	10750771	symptom_024	10750771	0.0007394000000000001	4.174614459043369	not_mentioned		not_mentioned	correct	ok	not_mentioned	released	unavailable
Haiku 5.5	imcs21	test	10750771	symptom_025	10750771	0.0007394000000000001	4.174614459043369	not_mentioned		not_mentioned	correct	ok	not_mentioned	released	unavailable
Haiku 5.5	imcs21	test	10750771	symptom_026	10750771	0.0007394000000000001	4.174614459043369	not_mentioned		not_mentioned	correct	ok	not_mentioned	released	unavailable
Haiku 5.5	imcs21	test	10750771	symptom_027	10750771	0.0007394000000000001	4.174614459043369	not_mentioned		not_mentioned	correct	ok	not_mentioned	released	unavailable
Haiku 5.5	imcs21	test	10750771	symptom_028	10750771	0.0007394000000000001	4.174614459043369	not_mentioned		not_mentioned	correct	ok	not_mentioned	released	unavailable
Haiku 5.5	imcs21	test	10750771	symptom_029	10750771	0.0007394000000000001	4.174614459043369	not_mentioned		not_mentioned	correct	ok	not_mentioned	released	unavailable
Haiku 5.5	imcs21	test	10750771	symptom_030	10750771	0.0007394000000000001	4.174614459043369	not_mentioned		not_mentioned	correct	ok	not_mentioned	released	unavailable
Haiku 5.5	imcs21	test	10750771	symptom_031	10750771	0.0007394000000000001	4.174614459043369	not_mentioned		not_mentioned	correct	ok	not_mentioned	released	unavailable
Haiku 5.5	imcs21	test	10750771	symptom_032	10750771	0.0007394000000000001	4.174614459043369	not_mentioned		not_mentioned	correct	ok	not_mentioned	released	unavailable
Haiku 5.5	imcs21	test	10750771	symptom_033	10750771	0.0007394000000000001	4.174614459043369	not_mentioned		not_mentioned	correct	ok	not_mentioned	released	unavailable
Haiku 5.5	imcs21	test	10750771	symptom_034	10750771	0.0007394000000000001	4.174614459043369	not_mentioned		not_mentioned	correct	ok	not_mentioned	released	unavailable
Haiku 5.5	imcs21	test	10750771	symptom_035	10750771	0.0007394000000000001	4.174614459043369	not_mentioned		not_mentioned	correct	ok	not_mentioned	released	unavailable
Haiku 5.5	imcs21	test	10750771	symptom_036	10750771	0.0007394000000000001	4.174614459043369	not_mentioned		not_mentioned	correct	ok	not_mentioned	released	unavailable
Haiku 5.5	imcs21	test	10750771	symptom_037	10750771	0.0007394000000000001	4.174614459043369	not_mentioned		not_mentioned	correct	ok	not_mentioned	released	unavailable
Haiku 5.5	imcs21	test	10750771	symptom_038	10750771	0.0007394000000000001	4.174614459043369	not_mentioned		not_mentioned	correct	ok	not_mentioned	released	unavailable
Haiku 5.5	imcs21	test	10750771	symptom_039	10750771	0.0007394000000000001	4.174614459043369	not_mentioned		not_mentioned	correct	ok	not_mentioned	released	unavailable
Haiku 5.5	imcs21	test	10750771	symptom_040	10750771	0.0007394000000000001	4.174614459043369	not_mentioned		not_mentioned	correct	ok	not_mentioned	released	unavailable
Haiku 5.5	imcs21	test	10750771	symptom_041	10750771	0.0007394000000000001	4.174614459043369	not_mentioned		not_mentioned	correct	ok	not_mentioned	released	unavailable
Haiku 5.5	imcs21	test	10750771	symptom_042	10750771	0.0007394000000000001	4.174614459043369	not_mentioned		not_mentioned	correct	ok	not_mentioned	released	unavailable
Haiku 5.5	imcs21	test	10750771	symptom_043	10750771	0.0007394000000000001	4.174614459043369	not_mentioned		not_mentioned	correct	ok	not_mentioned	released	unavailable
Haiku 5.5	imcs21	test	10750771	symptom_044	10750771	0.0007394000000000001	4.174614459043369	not_mentioned		not_mentioned	correct	ok	not_mentioned	released	unavailable
Haiku 5.5	imcs21	test	10750771	symptom_045	10750771	0.0007394000000000001	4.174614459043369	not_mentioned		not_mentioned	correct	ok	not_mentioned	released	unavailable
Haiku 5.5	imcs21	test	10750771	symptom_046	10750771	0.0007394000000000001	4.174614459043369	not_mentioned		not_mentioned	correct	ok	not_mentioned	released	unavailable
Haiku 5.5	imcs21	test	10750771	symptom_047	10750771	0.0007394000000000001	4.174614459043369	not_mentioned		not_mentioned	correct	ok	not_mentioned	released	unavailable
Haiku 5.5	imcs21	test	10750771	symptom_048	10750771	0.0007394000000000001	4.174614459043369	not_mentioned		not_mentioned	correct	ok	not_mentioned	released	unavailable
Haiku 5.5	imcs21	test	10750771	symptom_049	10750771	0.0007394000000000001	4.174614459043369	not_mentioned		not_mentioned	correct	ok	not_mentioned	released	unavailable
Haiku 5.5	imcs21	test	10750771	symptom_050	10750771	0.0007394000000000001	4.174614459043369	not_mentioned		not_mentioned	correct	ok	not_mentioned	released	unavailable
Haiku 5.5	imcs21	test	10750771	symptom_051	10750771	0.0007394000000000001	4.174614459043369	not_mentioned		not_mentioned	correct	ok	not_mentioned	released	unavailable
Haiku 5.5	imcs21	test	10750771	symptom_052	10750771	0.0007394000000000001	4.174614459043369	not_mentioned		not_mentioned	correct	ok	not_mentioned	released	unavailable
Haiku 5.5	imcs21	test	10750771	symptom_053	10750771	0.0007394000000000001	4.174614459043369	not_mentioned		not_mentioned	correct	ok	not_mentioned	released	unavailable
Haiku 5.5	imcs21	test	10750771	symptom_054	10750771	0.0007394000000000001	4.174614459043369	not_mentioned		not_mentioned	correct	ok	not_mentioned	released	unavailable
Haiku 5.5	imcs21	test	10750771	symptom_055	10750771	0.0007394000000000001	4.174614459043369	not_mentioned		not_mentioned	correct	ok	not_mentioned	released	unavailable
Haiku 5.5	imcs21	test	10750771	symptom_056	10750771	0.0007394000000000001	4.174614459043369	not_mentioned		not_mentioned	correct	ok	not_mentioned	released	unavailable
Haiku 5.5	imcs21	test	10750771	symptom_057	10750771	0.0007394000000000001	4.174614459043369	not_mentioned		not_mentioned	correct	ok	not_mentioned	released	unavailable
Haiku 5.5	imcs21	test	10750771	symptom_058	10750771	0.0007394000000000001	4.174614459043369	not_mentioned		not_mentioned	correct	ok	not_mentioned	released	unavailable
Haiku 5.5	imcs21	test	10750771	symptom_059	10750771	0.0007394000000000001	4.174614459043369	not_mentioned		not_mentioned	correct	ok	not_mentioned	released	unavailable
Haiku 5.5	imcs21	test	10750771	symptom_060	10750771	0.0007394000000000001	4.174614459043369	not_mentioned		not_mentioned	correct	ok	not_mentioned	released	unavailable
Haiku 5.5	imcs21	test	10750771	symptom_061	10750771	0.0007394000000000001	4.174614459043369	not_mentioned		not_mentioned	correct	ok	not_mentioned	released	unavailable
Haiku 5.5	imcs21	test	10750771	symptom_062	10750771	0.0007394000000000001	4.174614459043369	not_mentioned		not_mentioned	correct	ok	not_mentioned	released	unavailable
Haiku 5.5	imcs21	test	10750771	symptom_063	10750771	0.0007394000000000001	4.174614459043369	not_mentioned		not_mentioned	correct	ok	not_mentioned	released	unavailable
Haiku 5.5	imcs21	test	10750771	symptom_064	10750771	0.0007394000000000001	4.174614459043369	not_mentioned		not_mentioned	correct	ok	not_mentioned	released	unavailable
Haiku 5.5	imcs21	test	10750771	symptom_065	10750771	0.0007394000000000001	4.174614459043369	not_mentioned		not_mentioned	correct	ok	not_mentioned	released	unavailable
Haiku 5.5	imcs21	test	10750771	symptom_066	10750771	0.0007394000000000001	4.174614459043369	not_mentioned		not_mentioned	correct	ok	not_mentioned	released	unavailable
Haiku 5.5	imcs21	test	10750771	symptom_067	10750771	0.0007394000000000001	4.174614459043369	not_mentioned		not_mentioned	correct	ok	not_mentioned	released	unavailable
Haiku 5.5	imcs21	test	10750771	symptom_068	10750771	0.0007394000000000001	4.174614459043369	not_mentioned		not_mentioned	correct	ok	not_mentioned	released	unavailable
Haiku 5.5	imcs21	test	10750771	symptom_069	10750771	0.0007394000000000001	4.174614459043369	not_mentioned		not_mentioned	correct	ok	not_mentioned	released	unavailable
Haiku 5.5	imcs21	test	10750771	symptom_070	10750771	0.0007394000000000001	4.174614459043369	not_mentioned		not_mentioned	correct	ok	not_mentioned	released	unavailable
Haiku 5.5	imcs21	test	10750771	symptom_071	10750771	0.0007394000000000001	4.174614459043369	not_mentioned		not_mentioned	correct	ok	not_mentioned	released	unavailable
Haiku 5.5	imcs21	test	10750771	symptom_072	10750771	0.0007394000000000001	4.174614459043369	not_mentioned		not_mentioned	correct	ok	not_mentioned	released	unavailable
Haiku 5.5	imcs21	test	10750771	symptom_073	10750771	0.0007394000000000001	4.174614459043369	not_mentioned		not_mentioned	correct	ok	not_mentioned	released	unavailable
Haiku 5.5	imcs21	test	10750771	symptom_074	10750771	0.0007394000000000001	4.174614459043369	not_mentioned		not_mentioned	correct	ok	not_mentioned	released	unavailable
Haiku 5.5	imcs21	test	10750771	symptom_075	10750771	0.0007394000000000001	4.174614459043369	not_mentioned		not_mentioned	correct	ok	not_mentioned	released	unavailable
Haiku 5.5	imcs21	test	10750771	symptom_076	10750771	0.0007394000000000001	4.174614459043369	not_mentioned		not_mentioned	correct	ok	not_mentioned	released	unavailable
Haiku 5.5	imcs21	test	10750771	symptom_077	10750771	0.0007394000000000001	4.174614459043369	not_mentioned		not_mentioned	correct	ok	not_mentioned	released	unavailable
Haiku 5.5	imcs21	test	10750771	symptom_078	10750771	0.0007394000000000001	4.174614459043369	not_mentioned		not_mentioned	correct	ok	not_mentioned	released	unavailable
Haiku 5.5	imcs21	test	10750771	symptom_079	10750771	0.0007394000000000001	4.174614459043369	not_mentioned		not_mentioned	correct	ok	not_mentioned	released	unavailable
Haiku 5.5	imcs21	test	10750771	symptom_080	10750771	0.0007394000000000001	4.174614459043369	not_mentioned		not_mentioned	correct	ok	not_mentioned	released	unavailable
Haiku 5.5	imcs21	test	10750771	symptom_081	10750771	0.0007394000000000001	4.174614459043369	not_mentioned		not_mentioned	correct	ok	not_mentioned	released	unavailable
Haiku 5.5	imcs21	test	10750771	symptom_082	10750771	0.0007394000000000001	4.174614459043369	not_mentioned		not_mentioned	correct	ok	not_mentioned	released	unavailable
Haiku 5.5	imcs21	test	10750771	symptom_083	10750771	0.0007394000000000001	4.174614459043369	positive	0.75	positive	correct	ok	positive	released	reported_percentage
Haiku 5.5	imcs21	test	10750771	symptom_084	10750771	0.0007394000000000001	4.174614459043369	not_mentioned		not_mentioned	correct	ok	not_mentioned	released	unavailable
Haiku 5.5	imcs21	test	10750771	symptom_085	10750771	0.0007394000000000001	4.174614459043369	not_mentioned		not_mentioned	correct	ok	not_mentioned	released	unavailable
Haiku 5.5	imcs21	test	10750771	symptom_086	10750771	0.0007394000000000001	4.174614459043369	not_mentioned		not_mentioned	correct	ok	not_mentioned	released	unavailable
Haiku 5.5	imcs21	test	10750771	symptom_087	10750771	0.0007394000000000001	4.174614459043369	not_mentioned		not_mentioned	correct	ok	not_mentioned	released	unavailable
Haiku 5.5	imcs21	test	10750771	symptom_088	10750771	0.0007394000000000001	4.174614459043369	not_mentioned		not_mentioned	correct	ok	not_mentioned	released	unavailable
Haiku 5.5	imcs21	test	10750771	symptom_089	10750771	0.0007394000000000001	4.174614459043369	not_mentioned		not_mentioned	correct	ok	not_mentioned	released	unavailable
Haiku 5.5	imcs21	test	10750771	symptom_090	10750771	0.0007394000000000001	4.174614459043369	not_mentioned		not_mentioned	correct	ok	not_mentioned	released	unavailable
Haiku 5.5	imcs21	test	10750771	symptom_091	10750771	0.0007394000000000001	4.174614459043369	not_mentioned		not_mentioned	correct	ok	not_mentioned	released	unavailable
Haiku 5.5	imcs21	test	10750771	symptom_092	10750771	0.0007394000000000001	4.174614459043369	not_mentioned		not_mentioned	correct	ok	not_mentioned	released	unavailable
Haiku 5.5	imcs21	test	10750771	symptom_093	10750771	0.0007394000000000001	4.174614459043369	not_mentioned		not_mentioned	correct	ok	not_mentioned	released	unavailable
Haiku 5.5	imcs21	test	10750771	symptom_094	10750771	0.0007394000000000001	4.174614459043369	not_mentioned		not_mentioned	correct	ok	not_mentioned	released	unavailable
Haiku 5.5	imcs21	test	10750771	symptom_095	10750771	0.0007394000000000001	4.174614459043369	not_mentioned		not_mentioned	correct	ok	not_mentioned	released	unavailable
Haiku 5.5	imcs21	test	10750771	symptom_096	10750771	0.0007394000000000001	4.174614459043369	not_mentioned		not_mentioned	correct	ok	not_mentioned	released	unavailable
Haiku 5.5	imcs21	test	10750771	symptom_097	10750771	0.0007394000000000001	4.174614459043369	not_mentioned		not_mentioned	correct	ok	not_mentioned	released	unavailable
Haiku 5.5	imcs21	test	10750771	symptom_098	10750771	0.0007394000000000001	4.174614459043369	not_mentioned		not_mentioned	correct	ok	not_mentioned	released	unavailable
Haiku 5.5	imcs21	test	10750771	symptom_099	10750771	0.0007394000000000001	4.174614459043369	not_mentioned		not_mentioned	correct	ok	not_mentioned	released	unavailable
Haiku 5.5	imcs21	test	10750771	symptom_100	10750771	0.0007394000000000001	4.174614459043369	not_mentioned		not_mentioned	correct	ok	not_mentioned	released	unavailable
Haiku 5.5	imcs21	test	10750771	symptom_101	10750771	0.0007394000000000001	4.174614459043369	not_mentioned		not_mentioned	correct	ok	not_mentioned	released	unavailable
Haiku 5.5	imcs21	test	10750771	symptom_102	10750771	0.0007394000000000001	4.174614459043369	not_mentioned		not_mentioned	correct	ok	not_mentioned	released	unavailable
Haiku 5.5	imcs21	test	10750771	symptom_103	10750771	0.0007394000000000001	4.174614459043369	not_mentioned		not_mentioned	correct	ok	not_mentioned	released	unavailable
Haiku 5.5	imcs21	test	10750771	symptom_104	10750771	0.0007394000000000001	4.174614459043369	not_mentioned		not_mentioned	correct	ok	not_mentioned	released	unavailable
Haiku 5.5	imcs21	test	10750771	symptom_105	10750771	0.0007394000000000001	4.174614459043369	not_mentioned		not_mentioned	correct	ok	not_mentioned	released	unavailable
Haiku 5.5	imcs21	test	10750771	symptom_106	10750771	0.0007394000000000001	4.174614459043369	not_mentioned		not_mentioned	correct	ok	not_mentioned	released	unavailable
Haiku 5.5	imcs21	test	10750771	symptom_107	10750771	0.0007394000000000001	4.174614459043369	not_mentioned		not_mentioned	correct	ok	not_mentioned	released	unavailable
Haiku 5.5	imcs21	test	10750771	symptom_108	10750771	0.0007394000000000001	4.174614459043369	not_mentioned		not_mentioned	correct	ok	not_mentioned	released	unavailable
Haiku 5.5	imcs21	test	10750771	symptom_109	10750771	0.0007394000000000001	4.174614459043369	not_mentioned		not_mentioned	correct	ok	not_mentioned	released	unavailable
Haiku 5.5	imcs21	test	10750771	symptom_110	10750771	0.0007394000000000001	4.174614459043369	not_mentioned		not_mentioned	correct	ok	not_mentioned	released	unavailable
Haiku 5.5	imcs21	test	10750771	symptom_111	10750771	0.0007394000000000001	4.174614459043369	not_mentioned		not_mentioned	correct	ok	not_mentioned	released	unavailable
Haiku 5.5	imcs21	test	10750771	symptom_112	10750771	0.0007394000000000001	4.174614459043369	not_mentioned		not_mentioned	correct	ok	not_mentioned	released	unavailable
Haiku 5.5	imcs21	test	10750771	symptom_113	10750771	0.0007394000000000001	4.174614459043369	not_mentioned		not_mentioned	correct	ok	not_mentioned	released	unavailable
Haiku 5.5	imcs21	test	10750771	symptom_114	10750771	0.0007394000000000001	4.174614459043369	not_mentioned		not_mentioned	correct	ok	not_mentioned	released	unavailable
Haiku 5.5	imcs21	test	10750771	symptom_115	10750771	0.0007394000000000001	4.174614459043369	not_mentioned		not_mentioned	correct	ok	not_mentioned	released	unavailable
Haiku 5.5	imcs21	test	10750771	symptom_116	10750771	0.0007394000000000001	4.174614459043369	not_mentioned		not_mentioned	correct	ok	not_mentioned	released	unavailable
Haiku 5.5	imcs21	test	10750771	symptom_117	10750771	0.0007394000000000001	4.174614459043369	not_mentioned		not_mentioned	correct	ok	not_mentioned	released	unavailable
Haiku 5.5	imcs21	test	10750771	symptom_118	10750771	0.0007394000000000001	4.174614459043369	not_mentioned		not_mentioned	correct	ok	not_mentioned	released	unavailable
Haiku 5.5	imcs21	test	10750771	symptom_119	10750771	0.0007394000000000001	4.174614459043369	not_mentioned		not_mentioned	correct	ok	not_mentioned	released	unavailable
Haiku 5.5	imcs21	test	10750771	symptom_120	10750771	0.0007394000000000001	4.174614459043369	not_mentioned		not_mentioned	correct	ok	not_mentioned	released	unavailable
Haiku 5.5	imcs21	test	10750771	symptom_121	10750771	0.0007394000000000001	4.174614459043369	not_mentioned		not_mentioned	correct	ok	not_mentioned	released	unavailable
Haiku 5.5	imcs21	test	10750771	symptom_122	10750771	0.0007394000000000001	4.174614459043369	not_mentioned		not_mentioned	correct	ok	not_mentioned	released	unavailable
Haiku 5.5	imcs21	test	10750771	symptom_123	10750771	0.0007394000000000001	4.174614459043369	not_mentioned		not_mentioned	correct	ok	not_mentioned	released	unavailable
Haiku 5.5	imcs21	test	10750771	symptom_124	10750771	0.0007394000000000001	4.174614459043369	not_mentioned		not_mentioned	correct	ok	not_mentioned	released	unavailable
Haiku 5.5	imcs21	test	10750771	symptom_125	10750771	0.0007394000000000001	4.174614459043369	not_mentioned		not_mentioned	correct	ok	not_mentioned	released	unavailable
Haiku 5.5	imcs21	test	10750771	symptom_126	10750771	0.0007394000000000001	4.174614459043369	not_mentioned		not_mentioned	correct	ok	not_mentioned	released	unavailable
Haiku 5.5	imcs21	test	10750771	symptom_127	10750771	0.0007394000000000001	4.174614459043369	not_mentioned		not_mentioned	correct	ok	not_mentioned	released	unavailable
Haiku 5.5	imcs21	test	10750771	symptom_128	10750771	0.0007394000000000001	4.174614459043369	not_mentioned		not_mentioned	correct	ok	not_mentioned	released	unavailable
Haiku 5.5	imcs21	test	10750771	symptom_129	10750771	0.0007394000000000001	4.174614459043369	not_mentioned		not_mentioned	correct	ok	not_mentioned	released	unavailable
Haiku 5.5	imcs21	test	10750771	symptom_130	10750771	0.0007394000000000001	4.174614459043369	not_mentioned		not_mentioned	correct	ok	not_mentioned	released	unavailable
Haiku 5.5	imcs21	test	10750771	symptom_131	10750771	0.0007394000000000001	4.174614459043369	not_mentioned		not_mentioned	correct	ok	not_mentioned	released	unavailable
Haiku 5.5	imcs21	test	10750771	symptom_132	10750771	0.0007394000000000001	4.174614459043369	not_mentioned		not_mentioned	correct	ok	not_mentioned	released	unavailable
Haiku 5.5	imcs21	test	10750771	symptom_133	10750771	0.0007394000000000001	4.174614459043369	not_mentioned		not_mentioned	correct	ok	not_mentioned	released	unavailable
Haiku 5.5	imcs21	test	10750771	symptom_134	10750771	0.0007394000000000001	4.174614459043369	not_mentioned		not_mentioned	correct	ok	not_mentioned	released	unavailable
Haiku 5.5	imcs21	test	10750771	symptom_135	10750771	0.0007394000000000001	4.174614459043369	not_mentioned		not_mentioned	correct	ok	not_mentioned	released	unavailable
Haiku 5.5	imcs21	test	10750771	symptom_136	10750771	0.0007394000000000001	4.174614459043369	not_mentioned		not_mentioned	correct	ok	not_mentioned	released	unavailable
Haiku 5.5	imcs21	test	10750771	symptom_137	10750771	0.0007394000000000001	4.174614459043369	not_mentioned		not_mentioned	correct	ok	not_mentioned	released	unavailable
Haiku 5.5	imcs21	test	10750771	symptom_138	10750771	0.0007394000000000001	4.174614459043369	not_mentioned		not_mentioned	correct	ok	not_mentioned	released	unavailable
Haiku 5.5	imcs21	test	10750771	symptom_139	10750771	0.0007394000000000001	4.174614459043369	not_mentioned		not_mentioned	correct	ok	not_mentioned	released	unavailable
Haiku 5.5	imcs21	test	10750771	symptom_140	10750771	0.0007394000000000001	4.174614459043369	not_mentioned		not_mentioned	correct	ok	not_mentioned	released	unavailable
Haiku 5.5	imcs21	test	10750771	symptom_141	10750771	0.0007394000000000001	4.174614459043369	not_mentioned		not_mentioned	correct	ok	not_mentioned	released	unavailable
Haiku 5.5	imcs21	test	10750771	symptom_142	10750771	0.0007394000000000001	4.174614459043369	not_mentioned		not_mentioned	correct	ok	not_mentioned	released	unavailable
Haiku 5.5	imcs21	test	10750771	symptom_143	10750771	0.0007394000000000001	4.174614459043369	not_mentioned		not_mentioned	correct	ok	not_mentioned	released	unavailable
Haiku 5.5	imcs21	test	10750771	symptom_144	10750771	0.0007394000000000001	4.174614459043369	not_mentioned		not_mentioned	correct	ok	not_mentioned	released	unavailable
Haiku 5.5	imcs21	test	10750771	symptom_145	10750771	0.0007394000000000001	4.174614459043369	not_mentioned		not_mentioned	correct	ok	not_mentioned	released	unavailable
Haiku 5.5	imcs21	test	10750771	symptom_146	10750771	0.0007394000000000001	4.174614459043369	not_mentioned		not_mentioned	correct	ok	not_mentioned	released	unavailable
Haiku 5.5	imcs21	test	10750771	symptom_147	10750771	0.0007394000000000001	4.174614459043369	not_mentioned		not_mentioned	correct	ok	not_mentioned	released	unavailable
Haiku 5.5	imcs21	test	10750771	symptom_148	10750771	0.0007394000000000001	4.174614459043369	not_mentioned		not_mentioned	correct	ok	not_mentioned	released	unavailable
Haiku 5.5	imcs21	test	10750771	symptom_149	10750771	0.0007394000000000001	4.174614459043369	not_mentioned		not_mentioned	correct	ok	not_mentioned	released	unavailable
Haiku 5.5	imcs21	test	10750771	symptom_150	10750771	0.0007394000000000001	4.174614459043369	not_mentioned		not_mentioned	correct	ok	not_mentioned	released	unavailable
Haiku 5.5	imcs21	test	10750771	symptom_151	10750771	0.0007394000000000001	4.174614459043369	not_mentioned		not_mentioned	correct	ok	not_mentioned	released	unavailable
Haiku 5.5	imcs21	test	10750771	symptom_152	10750771	0.0007394000000000001	4.174614459043369	not_mentioned		not_mentioned	correct	ok	not_mentioned	released	unavailable
Haiku 5.5	imcs21	test	10750771	symptom_153	10750771	0.0007394000000000001	4.174614459043369	not_mentioned		not_mentioned	correct	ok	not_mentioned	released	unavailable
Haiku 5.5	imcs21	test	10750771	symptom_154	10750771	0.0007394000000000001	4.174614459043369	not_mentioned		not_mentioned	correct	ok	not_mentioned	released	unavailable
Haiku 5.5	imcs21	test	10750771	symptom_155	10750771	0.0007394000000000001	4.174614459043369	not_mentioned		not_mentioned	correct	ok	not_mentioned	released	unavailable
Haiku 5.5	imcs21	test	10750771	symptom_156	10750771	0.0007394000000000001	4.174614459043369	not_mentioned		not_mentioned	correct	ok	not_mentioned	released	unavailable
Haiku 5.5	imcs21	test	10750771	symptom_157	10750771	0.0007394000000000001	4.174614459043369	not_mentioned		not_mentioned	correct	ok	not_mentioned	released	unavailable
Haiku 5.5	imcs21	test	10750771	symptom_158	10750771	0.0007394000000000001	4.174614459043369	not_mentioned		not_mentioned	correct	ok	not_mentioned	released	unavailable
Haiku 5.5	imcs21	test	10750771	symptom_159	10750771	0.0007394000000000001	4.174614459043369	not_mentioned		not_mentioned	correct	ok	not_mentioned	released	unavailable
Haiku 5.5	imcs21	test	10750771	symptom_160	10750771	0.0007394000000000001	4.174614459043369	not_mentioned		not_mentioned	correct	ok	not_mentioned	released	unavailable
Haiku 5.5	imcs21	test	10750771	symptom_161	10750771	0.0007394000000000001	4.174614459043369	not_mentioned		not_mentioned	correct	ok	not_mentioned	released	unavailable
Haiku 5.5	imcs21	test	10750771	symptom_162	10750771	0.0007394000000000001	4.174614459043369	not_mentioned		not_mentioned	correct	ok	not_mentioned	released	unavailable
Haiku 5.5	imcs21	test	10750771	symptom_163	10750771	0.0007394000000000001	4.174614459043369	not_mentioned		not_mentioned	correct	ok	not_mentioned	released	unavailable
Haiku 5.5	imcs21	test	10750771	symptom_164	10750771	0.0007394000000000001	4.174614459043369	not_mentioned		not_mentioned	correct	ok	not_mentioned	released	unavailable
Haiku 5.5	imcs21	test	10750771	symptom_165	10750771	0.0007394000000000001	4.174614459043369	not_mentioned		not_mentioned	correct	ok	not_mentioned	released	unavailable
Haiku 5.5	imcs21	test	10750771	symptom_166	10750771	0.0007394000000000001	4.174614459043369	not_mentioned		not_mentioned	correct	ok	not_mentioned	released	unavailable
Haiku 5.5	imcs21	test	10750771	symptom_167	10750771	0.0007394000000000001	4.174614459043369	not_mentioned		not_mentioned	correct	ok	not_mentioned	released	unavailable
Haiku 5.5	imcs21	test	10750771	symptom_168	10750771	0.0007394000000000001	4.174614459043369	not_mentioned		not_mentioned	correct	ok	not_mentioned	released	unavailable
Haiku 5.5	imcs21	test	10750771	symptom_169	10750771	0.0007394000000000001	4.174614459043369	not_mentioned		not_mentioned	correct	ok	not_mentioned	released	unavailable
Haiku 5.5	imcs21	test	10750771	symptom_170	10750771	0.0007394000000000001	4.174614459043369	not_mentioned		not_mentioned	correct	ok	not_mentioned	released	unavailable
Haiku 5.5	imcs21	test	10750771	symptom_171	10750771	0.0007394000000000001	4.174614459043369	not_mentioned		not_mentioned	correct	ok	not_mentioned	released	unavailable
Haiku 5.5	imcs21	test	10750771	symptom_172	10750771	0.0007394000000000001	4.174614459043369	not_mentioned		not_mentioned	correct	ok	not_mentioned	released	unavailable
Haiku 5.5	imcs21	test	10750771	symptom_173	10750771	0.0007394000000000001	4.174614459043369	not_mentioned		not_mentioned	correct	ok	not_mentioned	released	unavailable
Haiku 5.5	imcs21	test	10750771	symptom_174	10750771	0.0007394000000000001	4.174614459043369	not_mentioned		not_mentioned	correct	ok	not_mentioned	released	unavailable
Haiku 5.5	imcs21	test	10750771	symptom_175	10750771	0.0007394000000000001	4.174614459043369	not_mentioned		not_mentioned	correct	ok	not_mentioned	released	unavailable
Haiku 5.5	imcs21	test	10750771	symptom_176	10750771	0.0007394000000000001	4.174614459043369	not_mentioned		not_mentioned	correct	ok	not_mentioned	released	unavailable
Haiku 5.5	imcs21	test	10750771	symptom_177	10750771	0.0007394000000000001	4.174614459043369	not_mentioned		not_mentioned	correct	ok	not_mentioned	released	unavailable
Haiku 5.5	imcs21	test	10750771	symptom_178	10750771	0.0007394000000000001	4.174614459043369	not_mentioned		not_mentioned	correct	ok	not_mentioned	released	unavailable
Haiku 5.5	imcs21	test	10750771	symptom_179	10750771	0.0007394000000000001	4.174614459043369	not_mentioned		not_mentioned	correct	ok	not_mentioned	released	unavailable
Haiku 5.5	imcs21	test	10750771	symptom_180	10750771	0.0007394000000000001	4.174614459043369	not_mentioned		not_mentioned	correct	ok	not_mentioned	released	unavailable
Haiku 5.5	imcs21	test	10750771	symptom_181	10750771	0.0007394000000000001	4.174614459043369	not_mentioned		not_mentioned	correct	ok	not_mentioned	released	unavailable
Haiku 5.5	imcs21	test	10750771	symptom_182	10750771	0.0007394000000000001	4.174614459043369	not_mentioned		not_mentioned	correct	ok	not_mentioned	released	unavailable
Haiku 5.5	imcs21	test	10750771	symptom_183	10750771	0.0007394000000000001	4.174614459043369	not_mentioned		not_mentioned	correct	ok	not_mentioned	released	unavailable
Haiku 5.5	imcs21	test	10750771	symptom_184	10750771	0.0007394000000000001	4.174614459043369	not_mentioned		not_mentioned	correct	ok	not_mentioned	released	unavailable
Haiku 5.5	imcs21	test	10750771	symptom_185	10750771	0.0007394000000000001	4.174614459043369	not_mentioned		not_mentioned	correct	ok	not_mentioned	released	unavailable
Haiku 5.5	imcs21	test	10750771	symptom_186	10750771	0.0007394000000000001	4.174614459043369	not_mentioned		not_mentioned	correct	ok	not_mentioned	released	unavailable
Haiku 5.5	imcs21	test	10750771	symptom_187	10750771	0.0007394000000000001	4.174614459043369	not_mentioned		not_mentioned	correct	ok	not_mentioned	released	unavailable
Haiku 5.5	imcs21	test	10750771	symptom_188	10750771	0.0007394000000000001	4.174614459043369	not_mentioned		not_mentioned	correct	ok	not_mentioned	released	unavailable
Haiku 5.5	imcs21	test	10750771	symptom_189	10750771	0.0007394000000000001	4.174614459043369	not_mentioned		not_mentioned	correct	ok	not_mentioned	released	unavailable
Haiku 5.5	imcs21	test	10750771	symptom_190	10750771	0.0007394000000000001	4.174614459043369	not_mentioned		not_mentioned	correct	ok	not_mentioned	released	unavailable
Haiku 5.5	imcs21	test	10750771	symptom_191	10750771	0.0007394000000000001	4.174614459043369	not_mentioned		not_mentioned	correct	ok	not_mentioned	released	unavailable
Haiku 5.5	imcs21	test	10750771	symptom_192	10750771	0.0007394000000000001	4.174614459043369	not_mentioned		not_mentioned	correct	ok	not_mentioned	released	unavailable
Haiku 5.5	imcs21	test	10750771	symptom_193	10750771	0.0007394000000000001	4.174614459043369	not_mentioned		not_mentioned	correct	ok	not_mentioned	released	unavailable
Haiku 5.5	imcs21	test	10750771	symptom_194	10750771	0.0007394000000000001	4.174614459043369	not_mentioned		not_mentioned	correct	ok	not_mentioned	released	unavailable
Haiku 5.5	imcs21	test	10750771	symptom_195	10750771	0.0007394000000000001	4.174614459043369	not_mentioned		not_mentioned	correct	ok	not_mentioned	released	unavailable
Haiku 5.5	imcs21	test	10750771	symptom_196	10750771	0.0007394000000000001	4.174614459043369	not_mentioned		not_mentioned	correct	ok	not_mentioned	released	unavailable
Haiku 5.5	imcs21	test	10750771	symptom_197	10750771	0.0007394000000000001	4.174614459043369	not_mentioned		not_mentioned	correct	ok	not_mentioned	released	unavailable
Haiku 5.5	imcs21	test	10750771	symptom_198	10750771	0.0007394000000000001	4.174614459043369	not_mentioned		not_mentioned	correct	ok	not_mentioned	released	unavailable
Haiku 5.5	imcs21	test	10750771	symptom_199	10750771	0.0007394000000000001	4.174614459043369	not_mentioned		not_mentioned	correct	ok	not_mentioned	released	unavailable
Haiku 5.5	imcs21	test	10750771	symptom_200	10750771	0.0007394000000000001	4.174614459043369	not_mentioned		not_mentioned	correct	ok	not_mentioned	released	unavailable
Haiku 5.5	imcs21	test	10750771	symptom_201	10750771	0.0007394000000000001	4.174614459043369	not_mentioned		not_mentioned	correct	ok	not_mentioned	released	unavailable
Haiku 5.5	imcs21	test	10750771	symptom_202	10750771	0.0007394000000000001	4.174614459043369	not_mentioned		not_mentioned	correct	ok	not_mentioned	released	unavailable
Haiku 5.5	imcs21	test	10750771	symptom_203	10750771	0.0007394000000000001	4.174614459043369	not_mentioned		not_mentioned	correct	ok	not_mentioned	released	unavailable
Haiku 5.5	imcs21	test	10750771	symptom_204	10750771	0.0007394000000000001	4.174614459043369	not_mentioned		not_mentioned	correct	ok	not_mentioned	released	unavailable
Haiku 5.5	imcs21	test	10750771	symptom_205	10750771	0.0007394000000000001	4.174614459043369	not_mentioned		not_mentioned	correct	ok	not_mentioned	released	unavailable
Haiku 5.5	imcs21	test	10750771	symptom_206	10750771	0.0007394000000000001	4.174614459043369	not_mentioned		not_mentioned	correct	ok	not_mentioned	released	unavailable
Haiku 5.5	imcs21	test	10750771	symptom_207	10750771	0.0007394000000000001	4.174614459043369	not_mentioned		not_mentioned	correct	ok	not_mentioned	released	unavailable
Haiku 5.5	imcs21	test	10750771	symptom_208	10750771	0.0007394000000000001	4.174614459043369	not_mentioned		not_mentioned	correct	ok	not_mentioned	released	unavailable
Haiku 5.5	imcs21	test	10750771	symptom_209	10750771	0.0007394000000000001	4.174614459043369	not_mentioned		not_mentioned	correct	ok	not_mentioned	released	unavailable
Haiku 5.5	imcs21	test	10750771	symptom_210	10750771	0.0007394000000000001	4.174614459043369	not_mentioned		not_mentioned	correct	ok	not_mentioned	released	unavailable
Haiku 5.5	imcs21	test	10750771	symptom_211	10750771	0.0007394000000000001	4.174614459043369	not_mentioned		not_mentioned	correct	ok	not_mentioned	released	unavailable
Haiku 5.5	imcs21	test	10750771	symptom_212	10750771	0.0007394000000000001	4.174614459043369	not_mentioned		not_mentioned	correct	ok	not_mentioned	released	unavailable
Haiku 5.5	imcs21	test	10750771	symptom_213	10750771	0.0007394000000000001	4.174614459043369	not_mentioned		not_mentioned	correct	ok	not_mentioned	released	unavailable
Haiku 5.5	imcs21	test	10750771	symptom_214	10750771	0.0007394000000000001	4.174614459043369	not_mentioned		not_mentioned	correct	ok	not_mentioned	released	unavailable
Haiku 5.5	imcs21	test	10750771	symptom_215	10750771	0.0007394000000000001	4.174614459043369	not_mentioned		not_mentioned	correct	ok	not_mentioned	released	unavailable
Haiku 5.5	imcs21	test	10750771	symptom_216	10750771	0.0007394000000000001	4.174614459043369	not_mentioned		not_mentioned	correct	ok	not_mentioned	released	unavailable
Haiku 5.5	imcs21	test	10750771	symptom_217	10750771	0.0007394000000000001	4.174614459043369	not_mentioned		not_mentioned	correct	ok	not_mentioned	released	unavailable
Haiku 5.5	imcs21	test	10750771	symptom_218	10750771	0.0007394000000000001	4.174614459043369	not_mentioned		not_mentioned	correct	ok	not_mentioned	released	unavailable
Haiku 5.5	imcs21	test	10750771	symptom_219	10750771	0.0007394000000000001	4.174614459043369	not_mentioned		not_mentioned	correct	ok	not_mentioned	released	unavailable
Haiku 5.5	imcs21	test	10750771	symptom_220	10750771	0.0007394000000000001	4.174614459043369	not_mentioned		not_mentioned	correct	ok	not_mentioned	released	unavailable
Haiku 5.5	imcs21	test	10750771	symptom_221	10750771	0.0007394000000000001	4.174614459043369	not_mentioned		not_mentioned	correct	ok	not_mentioned	released	unavailable
Haiku 5.5	imcs21	test	10750771	symptom_222	10750771	0.0007394000000000001	4.174614459043369	not_mentioned		not_mentioned	correct	ok	not_mentioned	released	unavailable
Haiku 5.5	imcs21	test	10750771	symptom_223	10750771	0.0007394000000000001	4.174614459043369	not_mentioned		not_mentioned	correct	ok	not_mentioned	released	unavailable
Haiku 5.5	imcs21	test	10750771	symptom_224	10750771	0.0007394000000000001	4.174614459043369	not_mentioned		not_mentioned	correct	ok	not_mentioned	released	unavailable
Haiku 5.5	imcs21	test	10750771	symptom_225	10750771	0.0007394000000000001	4.174614459043369	not_mentioned		not_mentioned	correct	ok	not_mentioned	released	unavailable
Haiku 5.5	imcs21	test	10750771	symptom_226	10750771	0.0007394000000000001	4.174614459043369	not_mentioned		not_mentioned	correct	ok	not_mentioned	released	unavailable
Haiku 5.5	imcs21	test	10750771	symptom_227	10750771	0.0007394000000000001	4.174614459043369	not_mentioned		not_mentioned	correct	ok	not_mentioned	released	unavailable
Haiku 5.5	imcs21	test	10750771	symptom_228	10750771	0.0007394000000000001	4.174614459043369	not_mentioned		not_mentioned	correct	ok	not_mentioned	released	unavailable
Haiku 5.5	imcs21	test	10750771	symptom_229	10750771	0.0007394000000000001	4.174614459043369	not_mentioned		not_mentioned	correct	ok	not_mentioned	released	unavailable
Haiku 5.5	imcs21	test	10750771	symptom_230	10750771	0.0007394000000000001	4.174614459043369	not_mentioned		not_mentioned	correct	ok	not_mentioned	released	unavailable
Haiku 5.5	imcs21	test	10750771	symptom_231	10750771	0.0007394000000000001	4.174614459043369	not_mentioned		not_mentioned	correct	ok	not_mentioned	released	unavailable
Haiku 5.5	imcs21	test	10750771	symptom_232	10750771	0.0007394000000000001	4.174614459043369	not_mentioned		not_mentioned	correct	ok	not_mentioned	released	unavailable
Haiku 5.5	imcs21	test	10750771	symptom_233	10750771	0.0007394000000000001	4.174614459043369	not_mentioned		not_mentioned	correct	ok	not_mentioned	released	unavailable
Haiku 5.5	imcs21	test	10750771	symptom_234	10750771	0.0007394000000000001	4.174614459043369	not_mentioned		not_mentioned	correct	ok	not_mentioned	released	unavailable
Haiku 5.5	imcs21	test	10750771	symptom_235	10750771	0.0007394000000000001	4.174614459043369	not_mentioned		not_mentioned	correct	ok	not_mentioned	released	unavailable
Haiku 5.5	imcs21	test	10750771	symptom_236	10750771	0.0007394000000000001	4.174614459043369	not_mentioned		not_mentioned	correct	ok	not_mentioned	released	unavailable
Haiku 5.5	imcs21	test	10750771	symptom_237	10750771	0.0007394000000000001	4.174614459043369	not_mentioned		not_mentioned	correct	ok	not_mentioned	released	unavailable
Haiku 5.5	imcs21	test	10750771	symptom_238	10750771	0.0007394000000000001	4.174614459043369	not_mentioned		not_mentioned	correct	ok	not_mentioned	released	unavailable
Haiku 5.5	imcs21	test	10750771	symptom_239	10750771	0.0007394000000000001	4.174614459043369	not_mentioned		not_mentioned	correct	ok	not_mentioned	released	unavailable
Haiku 5.5	imcs21	test	10750771	symptom_240	10750771	0.0007394000000000001	4.174614459043369	not_mentioned		not_mentioned	correct	ok	not_mentioned	released	unavailable
Haiku 5.5	imcs21	test	10750771	symptom_241	10750771	0.0007394000000000001	4.174614459043369	not_mentioned		not_mentioned	correct	ok	not_mentioned	released	unavailable
Haiku 5.5	imcs21	test	10750771	symptom_242	10750771	0.0007394000000000001	4.174614459043369	not_mentioned		not_mentioned	correct	ok	not_mentioned	released	unavailable
Haiku 5.5	imcs21	test	10750771	symptom_243	10750771	0.0007394000000000001	4.174614459043369	not_mentioned		not_mentioned	correct	ok	not_mentioned	released	unavailable
Haiku 5.5	imcs21	test	10750771	symptom_244	10750771	0.0007394000000000001	4.174614459043369	not_mentioned		not_mentioned	correct	ok	not_mentioned	released	unavailable
Haiku 5.5	imcs21	test	10750771	symptom_245	10750771	0.0007394000000000001	4.174614459043369	not_mentioned		not_mentioned	correct	ok	not_mentioned	released	unavailable
Haiku 5.5	imcs21	test	10750771	symptom_246	10750771	0.0007394000000000001	4.174614459043369	not_mentioned		not_mentioned	correct	ok	not_mentioned	released	unavailable
Haiku 5.5	imcs21	test	10750771	symptom_247	10750771	0.0007394000000000001	4.174614459043369	not_mentioned		not_mentioned	correct	ok	not_mentioned	released	unavailable
Haiku 5.5	imcs21	test	10750771	symptom_248	10750771	0.0007394000000000001	4.174614459043369	not_mentioned		not_mentioned	correct	ok	not_mentioned	released	unavailable
Haiku 5.5	imcs21	test	10750771	symptom_249	10750771	0.0007394000000000001	4.174614459043369	not_mentioned		not_mentioned	correct	ok	not_mentioned	released	unavailable
Haiku 5.5	imcs21	test	10750771	symptom_250	10750771	0.0007394000000000001	4.174614459043369	not_mentioned		not_mentioned	correct	ok	not_mentioned	released	unavailable
Haiku 5.5	imcs21	test	10750771	symptom_251	10750771	0.0007394000000000001	4.174614459043369	not_mentioned		not_mentioned	correct	ok	not_mentioned	released	unavailable
Haiku 5.5	imcs21	test	10750771	symptom_252	10750771	0.0007394000000000001	4.174614459043369	not_mentioned		not_mentioned	correct	ok	not_mentioned	released	unavailable
Haiku 5.5	imcs21	test	10750771	symptom_253	10750771	0.0007394000000000001	4.174614459043369	not_mentioned		not_mentioned	correct	ok	not_mentioned	released	unavailable
Haiku 5.5	imcs21	test	10750771	symptom_254	10750771	0.0007394000000000001	4.174614459043369	not_mentioned		not_mentioned	correct	ok	not_mentioned	released	unavailable
Haiku 5.5	imcs21	test	10750771	symptom_255	10750771	0.0007394000000000001	4.174614459043369	not_mentioned		not_mentioned	correct	ok	not_mentioned	released	unavailable
Haiku 5.5	imcs21	test	10750771	symptom_256	10750771	0.0007394000000000001	4.174614459043369	not_mentioned		not_mentioned	correct	ok	not_mentioned	released	unavailable
Haiku 5.5	imcs21	test	10750771	symptom_257	10750771	0.0007394000000000001	4.174614459043369	not_mentioned		not_mentioned	correct	ok	not_mentioned	released	unavailable
Haiku 5.5	imcs21	test	10750771	symptom_258	10750771	0.0007394000000000001	4.174614459043369	not_mentioned		not_mentioned	correct	ok	not_mentioned	released	unavailable
Haiku 5.5	imcs21	test	10750771	symptom_259	10750771	0.0007394000000000001	4.174614459043369	not_mentioned		not_mentioned	correct	ok	not_mentioned	released	unavailable
Haiku 5.5	imcs21	test	10750771	symptom_260	10750771	0.0007394000000000001	4.174614459043369	not_mentioned		not_mentioned	correct	ok	not_mentioned	released	unavailable
Haiku 5.5	imcs21	test	10750771	symptom_261	10750771	0.0007394000000000001	4.174614459043369	not_mentioned		not_mentioned	correct	ok	not_mentioned	released	unavailable
Haiku 5.5	imcs21	test	10750771	symptom_262	10750771	0.0007394000000000001	4.174614459043369	not_mentioned		not_mentioned	correct	ok	not_mentioned	released	unavailable
Haiku 5.5	imcs21	test	10750771	symptom_263	10750771	0.0007394000000000001	4.174614459043369	not_mentioned		not_mentioned	correct	ok	not_mentioned	released	unavailable
Haiku 5.5	imcs21	test	10750771	symptom_264	10750771	0.0007394000000000001	4.174614459043369	not_mentioned		not_mentioned	correct	ok	not_mentioned	released	unavailable
Haiku 5.5	imcs21	test	10750771	symptom_265	10750771	0.0007394000000000001	4.174614459043369	not_mentioned		not_mentioned	correct	ok	not_mentioned	released	unavailable
Haiku 5.5	imcs21	test	10750771	symptom_266	10750771	0.0007394000000000001	4.174614459043369	not_mentioned		not_mentioned	correct	ok	not_mentioned	released	unavailable
Haiku 5.5	imcs21	test	10750771	symptom_267	10750771	0.0007394000000000001	4.174614459043369	not_mentioned		not_mentioned	correct	ok	not_mentioned	released	unavailable
Haiku 5.5	imcs21	test	10750771	symptom_268	10750771	0.0007394000000000001	4.174614459043369	not_mentioned		not_mentioned	correct	ok	not_mentioned	released	unavailable
Haiku 5.5	imcs21	test	10750771	symptom_269	10750771	0.0007394000000000001	4.174614459043369	not_mentioned		not_mentioned	correct	ok	not_mentioned	released	unavailable
Haiku 5.5	imcs21	test	10750771	symptom_270	10750771	0.0007394000000000001	4.174614459043369	not_mentioned		not_mentioned	correct	ok	not_mentioned	released	unavailable
Haiku 5.5	imcs21	test	10750771	symptom_271	10750771	0.0007394000000000001	4.174614459043369	not_mentioned		not_mentioned	correct	ok	not_mentioned	released	unavailable
Haiku 5.5	imcs21	test	10750771	symptom_272	10750771	0.0007394000000000001	4.174614459043369	not_mentioned		not_mentioned	correct	ok	not_mentioned	released	unavailable
Haiku 5.5	imcs21	test	10750771	symptom_273	10750771	0.0007394000000000001	4.174614459043369	not_mentioned		not_mentioned	correct	ok	not_mentioned	released	unavailable
Haiku 5.5	imcs21	test	10750771	symptom_274	10750771	0.0007394000000000001	4.174614459043369	not_mentioned		not_mentioned	correct	ok	not_mentioned	released	unavailable
Haiku 5.5	imcs21	test	10750771	symptom_275	10750771	0.0007394000000000001	4.174614459043369	not_mentioned		not_mentioned	correct	ok	not_mentioned	released	unavailable
Haiku 5.5	imcs21	test	10750771	symptom_276	10750771	0.0007394000000000001	4.174614459043369	not_mentioned		not_mentioned	correct	ok	not_mentioned	released	unavailable
Haiku 5.5	imcs21	test	10750771	symptom_277	10750771	0.0007394000000000001	4.174614459043369	not_mentioned		not_mentioned	correct	ok	not_mentioned	released	unavailable
Haiku 5.5	imcs21	test	10750771	symptom_278	10750771	0.0007394000000000001	4.174614459043369	not_mentioned		not_mentioned	correct	ok	not_mentioned	released	unavailable
Haiku 5.5	imcs21	test	10750771	symptom_279	10750771	0.0007394000000000001	4.174614459043369	not_mentioned		not_mentioned	correct	ok	not_mentioned	released	unavailable
Haiku 5.5	imcs21	test	10750771	symptom_280	10750771	0.0007394000000000001	4.174614459043369	not_mentioned		not_mentioned	correct	ok	not_mentioned	released	unavailable
Haiku 5.5	imcs21	test	10750771	symptom_281	10750771	0.0007394000000000001	4.174614459043369	not_mentioned		not_mentioned	correct	ok	not_mentioned	released	unavailable
Haiku 5.5	imcs21	test	10750771	symptom_282	10750771	0.0007394000000000001	4.174614459043369	not_mentioned		not_mentioned	correct	ok	not_mentioned	released	unavailable
Haiku 5.5	imcs21	test	10750771	symptom_283	10750771	0.0007394000000000001	4.174614459043369	not_mentioned		not_mentioned	correct	ok	not_mentioned	released	unavailable
Haiku 5.5	imcs21	test	10750771	symptom_284	10750771	0.0007394000000000001	4.174614459043369	not_mentioned		not_mentioned	correct	ok	not_mentioned	released	unavailable
Haiku 5.5	imcs21	test	10750771	symptom_285	10750771	0.0007394000000000001	4.174614459043369	not_mentioned		not_mentioned	correct	ok	not_mentioned	released	unavailable
Haiku 5.5	imcs21	test	10750771	symptom_286	10750771	0.0007394000000000001	4.174614459043369	not_mentioned		not_mentioned	correct	ok	not_mentioned	released	unavailable
Haiku 5.5	imcs21	test	10750771	symptom_287	10750771	0.0007394000000000001	4.174614459043369	not_mentioned		not_mentioned	correct	ok	not_mentioned	released	unavailable
Haiku 5.5	imcs21	test	10750771	symptom_288	10750771	0.0007394000000000001	4.174614459043369	not_mentioned		not_mentioned	correct	ok	not_mentioned	released	unavailable
Haiku 5.5	imcs21	test	10750771	symptom_289	10750771	0.0007394000000000001	4.174614459043369	not_mentioned		not_mentioned	correct	ok	not_mentioned	released	unavailable
Haiku 5.5	imcs21	test	10750771	symptom_290	10750771	0.0007394000000000001	4.174614459043369	not_mentioned		not_mentioned	correct	ok	not_mentioned	released	unavailable
Haiku 5.5	imcs21	test	10750771	symptom_291	10750771	0.0007394000000000001	4.174614459043369	not_mentioned		not_mentioned	correct	ok	not_mentioned	released	unavailable
Haiku 5.5	imcs21	test	10750771	symptom_292	10750771	0.0007394000000000001	4.174614459043369	not_mentioned		not_mentioned	correct	ok	not_mentioned	released	unavailable
Haiku 5.5	imcs21	test	10750771	symptom_293	10750771	0.0007394000000000001	4.174614459043369	not_mentioned		not_mentioned	correct	ok	not_mentioned	released	unavailable
Haiku 5.5	imcs21	test	10750771	symptom_294	10750771	0.0007394000000000001	4.174614459043369	not_mentioned		not_mentioned	correct	ok	not_mentioned	released	unavailable
Haiku 5.5	imcs21	test	10750771	symptom_295	10750771	0.0007394000000000001	4.174614459043369	not_mentioned		not_mentioned	correct	ok	not_mentioned	released	unavailable
Haiku 5.5	imcs21	test	10750771	symptom_296	10750771	0.0007394000000000001	4.174614459043369	not_mentioned		not_mentioned	correct	ok	not_mentioned	released	unavailable
Haiku 5.5	imcs21	test	10750771	symptom_297	10750771	0.0007394000000000001	4.174614459043369	not_mentioned		not_mentioned	correct	ok	not_mentioned	released	unavailable
Haiku 5.5	imcs21	test	10750771	symptom_298	10750771	0.0007394000000000001	4.174614459043369	not_mentioned		not_mentioned	correct	ok	not_mentioned	released	unavailable
Haiku 5.5	imcs21	test	10750771	symptom_299	10750771	0.0007394000000000001	4.174614459043369	not_mentioned		not_mentioned	correct	ok	not_mentioned	released	unavailable
Haiku 5.5	imcs21	test	10750771	symptom_300	10750771	0.0007394000000000001	4.174614459043369	not_mentioned		not_mentioned	correct	ok	not_mentioned	released	unavailable
Haiku 5.5	imcs21	test	10750771	symptom_301	10750771	0.0007394000000000001	4.174614459043369	not_mentioned		not_mentioned	correct	ok	not_mentioned	released	unavailable
Haiku 5.5	imcs21	test	10750771	symptom_302	10750771	0.0007394000000000001	4.174614459043369	not_mentioned		not_mentioned	correct	ok	not_mentioned	released	unavailable
Haiku 5.5	imcs21	test	10750771	symptom_303	10750771	0.0007394000000000001	4.174614459043369	not_mentioned		not_mentioned	correct	ok	not_mentioned	released	unavailable
Haiku 5.5	imcs21	test	10750771	symptom_304	10750771	0.0007394000000000001	4.174614459043369	not_mentioned		not_mentioned	correct	ok	not_mentioned	released	unavailable
Haiku 5.5	imcs21	test	10750771	symptom_305	10750771	0.0007394000000000001	4.174614459043369	not_mentioned		not_mentioned	correct	ok	not_mentioned	released	unavailable
Haiku 5.5	imcs21	test	10750771	symptom_306	10750771	0.0007394000000000001	4.174614459043369	not_mentioned		not_mentioned	correct	ok	not_mentioned	released	unavailable
Haiku 5.5	imcs21	test	10750771	symptom_307	10750771	0.0007394000000000001	4.174614459043369	not_mentioned		not_mentioned	correct	ok	not_mentioned	released	unavailable
Haiku 5.5	imcs21	test	10750771	symptom_308	10750771	0.0007394000000000001	4.174614459043369	not_mentioned		not_mentioned	correct	ok	not_mentioned	released	unavailable
Haiku 5.5	imcs21	test	10750771	symptom_309	10750771	0.0007394000000000001	4.174614459043369	not_mentioned		not_mentioned	correct	ok	not_mentioned	released	unavailable
Haiku 5.5	imcs21	test	10750771	symptom_310	10750771	0.0007394000000000001	4.174614459043369	not_mentioned		not_mentioned	correct	ok	not_mentioned	released	unavailable
Haiku 5.5	imcs21	test	10750771	symptom_311	10750771	0.0007394000000000001	4.174614459043369	not_mentioned		not_mentioned	correct	ok	not_mentioned	released	unavailable
Haiku 5.5	imcs21	test	10750771	symptom_312	10750771	0.0007394000000000001	4.174614459043369	not_mentioned		not_mentioned	correct	ok	not_mentioned	released	unavailable
Haiku 5.5	imcs21	test	10750771	symptom_313	10750771	0.0007394000000000001	4.174614459043369	not_mentioned		not_mentioned	correct	ok	not_mentioned	released	unavailable
Haiku 5.5	imcs21	test	10750771	symptom_314	10750771	0.0007394000000000001	4.174614459043369	not_mentioned		not_mentioned	correct	ok	not_mentioned	released	unavailable
Haiku 5.5	imcs21	test	10750771	symptom_315	10750771	0.0007394000000000001	4.174614459043369	not_mentioned		not_mentioned	correct	ok	not_mentioned	released	unavailable
Haiku 5.5	imcs21	test	10750771	symptom_316	10750771	0.0007394000000000001	4.174614459043369	not_mentioned		not_mentioned	correct	ok	not_mentioned	released	unavailable
Haiku 5.5	imcs21	test	10750771	symptom_317	10750771	0.0007394000000000001	4.174614459043369	not_mentioned		not_mentioned	correct	ok	not_mentioned	released	unavailable
Haiku 5.5	imcs21	test	10750771	symptom_318	10750771	0.0007394000000000001	4.174614459043369	not_mentioned		not_mentioned	correct	ok	not_mentioned	released	unavailable
Haiku 5.5	imcs21	test	10750771	symptom_319	10750771	0.0007394000000000001	4.174614459043369	not_mentioned		not_mentioned	correct	ok	not_mentioned	released	unavailable
Haiku 5.5	imcs21	test	10750771	symptom_320	10750771	0.0007394000000000001	4.174614459043369	not_mentioned		not_mentioned	correct	ok	not_mentioned	released	unavailable
Haiku 5.5	imcs21	test	10750771	symptom_321	10750771	0.0007394000000000001	4.174614459043369	not_mentioned		not_mentioned	correct	ok	not_mentioned	released	unavailable
Haiku 5.5	imcs21	test	10750771	symptom_322	10750771	0.0007394000000000001	4.174614459043369	not_mentioned		not_mentioned	correct	ok	not_mentioned	released	unavailable
Haiku 5.5	imcs21	test	10750771	symptom_323	10750771	0.0007394000000000001	4.174614459043369	not_mentioned		not_mentioned	correct	ok	not_mentioned	released	unavailable
Haiku 5.5	imcs21	test	10750771	symptom_324	10750771	0.0007394000000000001	4.174614459043369	not_mentioned		not_mentioned	correct	ok	not_mentioned	released	unavailable
Haiku 5.5	imcs21	test	10750771	symptom_325	10750771	0.0007394000000000001	4.174614459043369	not_mentioned		not_mentioned	correct	ok	not_mentioned	released	unavailable
Haiku 5.5	imcs21	test	10750771	symptom_326	10750771	0.0007394000000000001	4.174614459043369	not_mentioned		not_mentioned	correct	ok	not_mentioned	released	unavailable
Haiku 5.5	imcs21	test	10750771	symptom_327	10750771	0.0007394000000000001	4.174614459043369	not_mentioned		not_mentioned	correct	ok	not_mentioned	released	unavailable
Haiku 5.5	imcs21	test	10750771	symptom_328	10750771	0.0007394000000000001	4.174614459043369	not_mentioned		not_mentioned	correct	ok	not_mentioned	released	unavailable
Haiku 5.5	imcs21	test	10750771	symptom_329	10750771	0.0007394000000000001	4.174614459043369	not_mentioned		not_mentioned	correct	ok	not_mentioned	released	unavailable
Haiku 5.5	imcs21	test	10750771	symptom_330	10750771	0.0007394000000000001	4.174614459043369	not_mentioned		not_mentioned	correct	ok	not_mentioned	released	unavailable
Haiku 5.5	imcs21	test	10750992	symptom_000	10750992	0.0004595	1.7303944579325616	not_mentioned		not_mentioned	correct	ok	not_mentioned	released	unavailable
Haiku 5.5	imcs21	test	10750992	symptom_001	10750992	0.0004595	1.7303944579325616	not_mentioned		not_mentioned	correct	ok	not_mentioned	released	unavailable
Haiku 5.5	imcs21	test	10750992	symptom_002	10750992	0.0004595	1.7303944579325616	not_mentioned		not_mentioned	correct	ok	not_mentioned	released	unavailable
Haiku 5.5	imcs21	test	10750992	symptom_003	10750992	0.0004595	1.7303944579325616	not_mentioned		not_mentioned	correct	ok	not_mentioned	released	unavailable
Haiku 5.5	imcs21	test	10750992	symptom_004	10750992	0.0004595	1.7303944579325616	uncertain	0.55	positive	incorrect	ok	positive	released	reported_percentage
Haiku 5.5	imcs21	test	10750992	symptom_005	10750992	0.0004595	1.7303944579325616	not_mentioned		not_mentioned	correct	ok	not_mentioned	released	unavailable
Haiku 5.5	imcs21	test	10750992	symptom_006	10750992	0.0004595	1.7303944579325616	not_mentioned		not_mentioned	correct	ok	not_mentioned	released	unavailable
Haiku 5.5	imcs21	test	10750992	symptom_007	10750992	0.0004595	1.7303944579325616	not_mentioned		not_mentioned	correct	ok	not_mentioned	released	unavailable
Haiku 5.5	imcs21	test	10750992	symptom_008	10750992	0.0004595	1.7303944579325616	negative	0.8	positive	incorrect	ok	positive	released	reported_percentage
Haiku 5.5	imcs21	test	10750992	symptom_009	10750992	0.0004595	1.7303944579325616	not_mentioned		not_mentioned	correct	ok	not_mentioned	released	unavailable
Haiku 5.5	imcs21	test	10750992	symptom_010	10750992	0.0004595	1.7303944579325616	positive	0.92	positive	correct	ok	positive	released	reported_percentage
Haiku 5.5	imcs21	test	10750992	symptom_011	10750992	0.0004595	1.7303944579325616	not_mentioned		not_mentioned	correct	ok	not_mentioned	released	unavailable
Haiku 5.5	imcs21	test	10750992	symptom_012	10750992	0.0004595	1.7303944579325616	not_mentioned		not_mentioned	correct	ok	not_mentioned	released	unavailable
Haiku 5.5	imcs21	test	10750992	symptom_013	10750992	0.0004595	1.7303944579325616	not_mentioned		not_mentioned	correct	ok	not_mentioned	released	unavailable
Haiku 5.5	imcs21	test	10750992	symptom_014	10750992	0.0004595	1.7303944579325616	not_mentioned		not_mentioned	correct	ok	not_mentioned	released	unavailable
Haiku 5.5	imcs21	test	10750992	symptom_015	10750992	0.0004595	1.7303944579325616	not_mentioned		not_mentioned	correct	ok	not_mentioned	released	unavailable
Haiku 5.5	imcs21	test	10750992	symptom_016	10750992	0.0004595	1.7303944579325616	not_mentioned		not_mentioned	correct	ok	not_mentioned	released	unavailable
Haiku 5.5	imcs21	test	10750992	symptom_017	10750992	0.0004595	1.7303944579325616	not_mentioned		not_mentioned	correct	ok	not_mentioned	released	unavailable
Haiku 5.5	imcs21	test	10750992	symptom_018	10750992	0.0004595	1.7303944579325616	not_mentioned		not_mentioned	correct	ok	not_mentioned	released	unavailable
Haiku 5.5	imcs21	test	10750992	symptom_019	10750992	0.0004595	1.7303944579325616	not_mentioned		not_mentioned	correct	ok	not_mentioned	released	unavailable
Haiku 5.5	imcs21	test	10750992	symptom_020	10750992	0.0004595	1.7303944579325616	not_mentioned		not_mentioned	correct	ok	not_mentioned	released	unavailable
Haiku 5.5	imcs21	test	10750992	symptom_021	10750992	0.0004595	1.7303944579325616	not_mentioned		not_mentioned	correct	ok	not_mentioned	released	unavailable
Haiku 5.5	imcs21	test	10750992	symptom_022	10750992	0.0004595	1.7303944579325616	not_mentioned		not_mentioned	correct	ok	not_mentioned	released	unavailable
Haiku 5.5	imcs21	test	10750992	symptom_023	10750992	0.0004595	1.7303944579325616	not_mentioned		uncertain	incorrect	ok	uncertain	released	unavailable
Haiku 5.5	imcs21	test	10750992	symptom_024	10750992	0.0004595	1.7303944579325616	not_mentioned		not_mentioned	correct	ok	not_mentioned	released	unavailable
Haiku 5.5	imcs21	test	10750992	symptom_025	10750992	0.0004595	1.7303944579325616	not_mentioned		not_mentioned	correct	ok	not_mentioned	released	unavailable
Haiku 5.5	imcs21	test	10750992	symptom_026	10750992	0.0004595	1.7303944579325616	not_mentioned		not_mentioned	correct	ok	not_mentioned	released	unavailable
Haiku 5.5	imcs21	test	10750992	symptom_027	10750992	0.0004595	1.7303944579325616	not_mentioned		not_mentioned	correct	ok	not_mentioned	released	unavailable
Haiku 5.5	imcs21	test	10750992	symptom_028	10750992	0.0004595	1.7303944579325616	not_mentioned		not_mentioned	correct	ok	not_mentioned	released	unavailable
Haiku 5.5	imcs21	test	10750992	symptom_029	10750992	0.0004595	1.7303944579325616	not_mentioned		not_mentioned	correct	ok	not_mentioned	released	unavailable
Haiku 5.5	imcs21	test	10750992	symptom_030	10750992	0.0004595	1.7303944579325616	not_mentioned		not_mentioned	correct	ok	not_mentioned	released	unavailable
Haiku 5.5	imcs21	test	10750992	symptom_031	10750992	0.0004595	1.7303944579325616	not_mentioned		not_mentioned	correct	ok	not_mentioned	released	unavailable
Haiku 5.5	imcs21	test	10750992	symptom_032	10750992	0.0004595	1.7303944579325616	negative	0.7	uncertain	incorrect	ok	uncertain	released	reported_percentage
Haiku 5.5	imcs21	test	10750992	symptom_033	10750992	0.0004595	1.7303944579325616	not_mentioned		not_mentioned	correct	ok	not_mentioned	released	unavailable
Haiku 5.5	imcs21	test	10750992	symptom_034	10750992	0.0004595	1.7303944579325616	not_mentioned		not_mentioned	correct	ok	not_mentioned	released	unavailable
Haiku 5.5	imcs21	test	10750992	symptom_035	10750992	0.0004595	1.7303944579325616	not_mentioned		not_mentioned	correct	ok	not_mentioned	released	unavailable
Haiku 5.5	imcs21	test	10750992	symptom_036	10750992	0.0004595	1.7303944579325616	not_mentioned		not_mentioned	correct	ok	not_mentioned	released	unavailable
Haiku 5.5	imcs21	test	10750992	symptom_037	10750992	0.0004595	1.7303944579325616	uncertain	0.65	uncertain	correct	ok	uncertain	released	reported_percentage
Haiku 5.5	imcs21	test	10750992	symptom_038	10750992	0.0004595	1.7303944579325616	not_mentioned		not_mentioned	correct	ok	not_mentioned	released	unavailable
Haiku 5.5	imcs21	test	10750992	symptom_039	10750992	0.0004595	1.7303944579325616	not_mentioned		not_mentioned	correct	ok	not_mentioned	released	unavailable
Haiku 5.5	imcs21	test	10750992	symptom_040	10750992	0.0004595	1.7303944579325616	not_mentioned		not_mentioned	correct	ok	not_mentioned	released	unavailable
Haiku 5.5	imcs21	test	10750992	symptom_041	10750992	0.0004595	1.7303944579325616	not_mentioned		not_mentioned	correct	ok	not_mentioned	released	unavailable
Haiku 5.5	imcs21	test	10750992	symptom_042	10750992	0.0004595	1.7303944579325616	not_mentioned		not_mentioned	correct	ok	not_mentioned	released	unavailable
Haiku 5.5	imcs21	test	10750992	symptom_043	10750992	0.0004595	1.7303944579325616	not_mentioned		not_mentioned	correct	ok	not_mentioned	released	unavailable
Haiku 5.5	imcs21	test	10750992	symptom_044	10750992	0.0004595	1.7303944579325616	not_mentioned		not_mentioned	correct	ok	not_mentioned	released	unavailable
Haiku 5.5	imcs21	test	10750992	symptom_045	10750992	0.0004595	1.7303944579325616	not_mentioned		not_mentioned	correct	ok	not_mentioned	released	unavailable
Haiku 5.5	imcs21	test	10750992	symptom_046	10750992	0.0004595	1.7303944579325616	not_mentioned		not_mentioned	correct	ok	not_mentioned	released	unavailable
Haiku 5.5	imcs21	test	10750992	symptom_047	10750992	0.0004595	1.7303944579325616	not_mentioned		not_mentioned	correct	ok	not_mentioned	released	unavailable
Haiku 5.5	imcs21	test	10750992	symptom_048	10750992	0.0004595	1.7303944579325616	not_mentioned		not_mentioned	correct	ok	not_mentioned	released	unavailable
Haiku 5.5	imcs21	test	10750992	symptom_049	10750992	0.0004595	1.7303944579325616	not_mentioned		not_mentioned	correct	ok	not_mentioned	released	unavailable
Haiku 5.5	imcs21	test	10750992	symptom_050	10750992	0.0004595	1.7303944579325616	not_mentioned		not_mentioned	correct	ok	not_mentioned	released	unavailable
Haiku 5.5	imcs21	test	10750992	symptom_051	10750992	0.0004595	1.7303944579325616	not_mentioned		not_mentioned	correct	ok	not_mentioned	released	unavailable
Haiku 5.5	imcs21	test	10750992	symptom_052	10750992	0.0004595	1.7303944579325616	not_mentioned		not_mentioned	correct	ok	not_mentioned	released	unavailable
Haiku 5.5	imcs21	test	10750992	symptom_053	10750992	0.0004595	1.7303944579325616	not_mentioned		not_mentioned	correct	ok	not_mentioned	released	unavailable
Haiku 5.5	imcs21	test	10750992	symptom_054	10750992	0.0004595	1.7303944579325616	not_mentioned		not_mentioned	correct	ok	not_mentioned	released	unavailable
Haiku 5.5	imcs21	test	10750992	symptom_055	10750992	0.0004595	1.7303944579325616	not_mentioned		not_mentioned	correct	ok	not_mentioned	released	unavailable
Haiku 5.5	imcs21	test	10750992	symptom_056	10750992	0.0004595	1.7303944579325616	not_mentioned		not_mentioned	correct	ok	not_mentioned	released	unavailable
Haiku 5.5	imcs21	test	10750992	symptom_057	10750992	0.0004595	1.7303944579325616	not_mentioned		not_mentioned	correct	ok	not_mentioned	released	unavailable
Haiku 5.5	imcs21	test	10750992	symptom_058	10750992	0.0004595	1.7303944579325616	uncertain	0.6	positive	incorrect	ok	positive	released	reported_percentage
Haiku 5.5	imcs21	test	10750992	symptom_059	10750992	0.0004595	1.7303944579325616	not_mentioned		not_mentioned	correct	ok	not_mentioned	released	unavailable
Haiku 5.5	imcs21	test	10750992	symptom_060	10750992	0.0004595	1.7303944579325616	not_mentioned		not_mentioned	correct	ok	not_mentioned	released	unavailable
Haiku 5.5	imcs21	test	10750992	symptom_061	10750992	0.0004595	1.7303944579325616	not_mentioned		not_mentioned	correct	ok	not_mentioned	released	unavailable
Haiku 5.5	imcs21	test	10750992	symptom_062	10750992	0.0004595	1.7303944579325616	not_mentioned		not_mentioned	correct	ok	not_mentioned	released	unavailable
Haiku 5.5	imcs21	test	10750992	symptom_063	10750992	0.0004595	1.7303944579325616	not_mentioned		not_mentioned	correct	ok	not_mentioned	released	unavailable
Haiku 5.5	imcs21	test	10750992	symptom_064	10750992	0.0004595	1.7303944579325616	not_mentioned		not_mentioned	correct	ok	not_mentioned	released	unavailable
Haiku 5.5	imcs21	test	10750992	symptom_065	10750992	0.0004595	1.7303944579325616	not_mentioned		not_mentioned	correct	ok	not_mentioned	released	unavailable
Haiku 5.5	imcs21	test	10750992	symptom_066	10750992	0.0004595	1.7303944579325616	not_mentioned		not_mentioned	correct	ok	not_mentioned	released	unavailable
Haiku 5.5	imcs21	test	10750992	symptom_067	10750992	0.0004595	1.7303944579325616	not_mentioned		not_mentioned	correct	ok	not_mentioned	released	unavailable
Haiku 5.5	imcs21	test	10750992	symptom_068	10750992	0.0004595	1.7303944579325616	not_mentioned		not_mentioned	correct	ok	not_mentioned	released	unavailable
Haiku 5.5	imcs21	test	10750992	symptom_069	10750992	0.0004595	1.7303944579325616	not_mentioned		not_mentioned	correct	ok	not_mentioned	released	unavailable
Haiku 5.5	imcs21	test	10750992	symptom_070	10750992	0.0004595	1.7303944579325616	not_mentioned		not_mentioned	correct	ok	not_mentioned	released	unavailable
Haiku 5.5	imcs21	test	10750992	symptom_071	10750992	0.0004595	1.7303944579325616	not_mentioned		not_mentioned	correct	ok	not_mentioned	released	unavailable
Haiku 5.5	imcs21	test	10750992	symptom_072	10750992	0.0004595	1.7303944579325616	not_mentioned		not_mentioned	correct	ok	not_mentioned	released	unavailable
Haiku 5.5	imcs21	test	10750992	symptom_073	10750992	0.0004595	1.7303944579325616	not_mentioned		not_mentioned	correct	ok	not_mentioned	released	unavailable
Haiku 5.5	imcs21	test	10750992	symptom_074	10750992	0.0004595	1.7303944579325616	not_mentioned		not_mentioned	correct	ok	not_mentioned	released	unavailable
Haiku 5.5	imcs21	test	10750992	symptom_075	10750992	0.0004595	1.7303944579325616	not_mentioned		not_mentioned	correct	ok	not_mentioned	released	unavailable
Haiku 5.5	imcs21	test	10750992	symptom_076	10750992	0.0004595	1.7303944579325616	not_mentioned		not_mentioned	correct	ok	not_mentioned	released	unavailable
Haiku 5.5	imcs21	test	10750992	symptom_077	10750992	0.0004595	1.7303944579325616	not_mentioned		not_mentioned	correct	ok	not_mentioned	released	unavailable
Haiku 5.5	imcs21	test	10750992	symptom_078	10750992	0.0004595	1.7303944579325616	not_mentioned		not_mentioned	correct	ok	not_mentioned	released	unavailable
Haiku 5.5	imcs21	test	10750992	symptom_079	10750992	0.0004595	1.7303944579325616	not_mentioned		not_mentioned	correct	ok	not_mentioned	released	unavailable
Haiku 5.5	imcs21	test	10750992	symptom_080	10750992	0.0004595	1.7303944579325616	not_mentioned		not_mentioned	correct	ok	not_mentioned	released	unavailable
Haiku 5.5	imcs21	test	10750992	symptom_081	10750992	0.0004595	1.7303944579325616	not_mentioned		not_mentioned	correct	ok	not_mentioned	released	unavailable
Haiku 5.5	imcs21	test	10750992	symptom_082	10750992	0.0004595	1.7303944579325616	not_mentioned		not_mentioned	correct	ok	not_mentioned	released	unavailable
Haiku 5.5	imcs21	test	10750992	symptom_083	10750992	0.0004595	1.7303944579325616	not_mentioned		not_mentioned	correct	ok	not_mentioned	released	unavailable
Haiku 5.5	imcs21	test	10750992	symptom_084	10750992	0.0004595	1.7303944579325616	not_mentioned		not_mentioned	correct	ok	not_mentioned	released	unavailable
Haiku 5.5	imcs21	test	10750992	symptom_085	10750992	0.0004595	1.7303944579325616	not_mentioned		not_mentioned	correct	ok	not_mentioned	released	unavailable
Haiku 5.5	imcs21	test	10750992	symptom_086	10750992	0.0004595	1.7303944579325616	not_mentioned		not_mentioned	correct	ok	not_mentioned	released	unavailable
Haiku 5.5	imcs21	test	10750992	symptom_087	10750992	0.0004595	1.7303944579325616	not_mentioned		not_mentioned	correct	ok	not_mentioned	released	unavailable
Haiku 5.5	imcs21	test	10750992	symptom_088	10750992	0.0004595	1.7303944579325616	not_mentioned		not_mentioned	correct	ok	not_mentioned	released	unavailable
Haiku 5.5	imcs21	test	10750992	symptom_089	10750992	0.0004595	1.7303944579325616	not_mentioned		not_mentioned	correct	ok	not_mentioned	released	unavailable
Haiku 5.5	imcs21	test	10750992	symptom_090	10750992	0.0004595	1.7303944579325616	not_mentioned		not_mentioned	correct	ok	not_mentioned	released	unavailable
Haiku 5.5	imcs21	test	10750992	symptom_091	10750992	0.0004595	1.7303944579325616	not_mentioned		not_mentioned	correct	ok	not_mentioned	released	unavailable
Haiku 5.5	imcs21	test	10750992	symptom_092	10750992	0.0004595	1.7303944579325616	not_mentioned		not_mentioned	correct	ok	not_mentioned	released	unavailable
Haiku 5.5	imcs21	test	10750992	symptom_093	10750992	0.0004595	1.7303944579325616	not_mentioned		not_mentioned	correct	ok	not_mentioned	released	unavailable
Haiku 5.5	imcs21	test	10750992	symptom_094	10750992	0.0004595	1.7303944579325616	not_mentioned		not_mentioned	correct	ok	not_mentioned	released	unavailable
Haiku 5.5	imcs21	test	10750992	symptom_095	10750992	0.0004595	1.7303944579325616	not_mentioned		not_mentioned	correct	ok	not_mentioned	released	unavailable
Haiku 5.5	imcs21	test	10750992	symptom_096	10750992	0.0004595	1.7303944579325616	not_mentioned		not_mentioned	correct	ok	not_mentioned	released	unavailable
Haiku 5.5	imcs21	test	10750992	symptom_097	10750992	0.0004595	1.7303944579325616	not_mentioned		not_mentioned	correct	ok	not_mentioned	released	unavailable
Haiku 5.5	imcs21	test	10750992	symptom_098	10750992	0.0004595	1.7303944579325616	not_mentioned		not_mentioned	correct	ok	not_mentioned	released	unavailable
Haiku 5.5	imcs21	test	10750992	symptom_099	10750992	0.0004595	1.7303944579325616	not_mentioned		not_mentioned	correct	ok	not_mentioned	released	unavailable
Haiku 5.5	imcs21	test	10750992	symptom_100	10750992	0.0004595	1.7303944579325616	not_mentioned		not_mentioned	correct	ok	not_mentioned	released	unavailable
Haiku 5.5	imcs21	test	10750992	symptom_101	10750992	0.0004595	1.7303944579325616	not_mentioned		not_mentioned	correct	ok	not_mentioned	released	unavailable
Haiku 5.5	imcs21	test	10750992	symptom_102	10750992	0.0004595	1.7303944579325616	not_mentioned		not_mentioned	correct	ok	not_mentioned	released	unavailable
Haiku 5.5	imcs21	test	10750992	symptom_103	10750992	0.0004595	1.7303944579325616	not_mentioned		not_mentioned	correct	ok	not_mentioned	released	unavailable
Haiku 5.5	imcs21	test	10750992	symptom_104	10750992	0.0004595	1.7303944579325616	not_mentioned		not_mentioned	correct	ok	not_mentioned	released	unavailable
Haiku 5.5	imcs21	test	10750992	symptom_105	10750992	0.0004595	1.7303944579325616	not_mentioned		not_mentioned	correct	ok	not_mentioned	released	unavailable
Haiku 5.5	imcs21	test	10750992	symptom_106	10750992	0.0004595	1.7303944579325616	not_mentioned		not_mentioned	correct	ok	not_mentioned	released	unavailable
Haiku 5.5	imcs21	test	10750992	symptom_107	10750992	0.0004595	1.7303944579325616	not_mentioned		not_mentioned	correct	ok	not_mentioned	released	unavailable
Haiku 5.5	imcs21	test	10750992	symptom_108	10750992	0.0004595	1.7303944579325616	not_mentioned		not_mentioned	correct	ok	not_mentioned	released	unavailable
Haiku 5.5	imcs21	test	10750992	symptom_109	10750992	0.0004595	1.7303944579325616	not_mentioned		not_mentioned	correct	ok	not_mentioned	released	unavailable
Haiku 5.5	imcs21	test	10750992	symptom_110	10750992	0.0004595	1.7303944579325616	not_mentioned		not_mentioned	correct	ok	not_mentioned	released	unavailable
Haiku 5.5	imcs21	test	10750992	symptom_111	10750992	0.0004595	1.7303944579325616	not_mentioned		not_mentioned	correct	ok	not_mentioned	released	unavailable
Haiku 5.5	imcs21	test	10750992	symptom_112	10750992	0.0004595	1.7303944579325616	not_mentioned		not_mentioned	correct	ok	not_mentioned	released	unavailable
Haiku 5.5	imcs21	test	10750992	symptom_113	10750992	0.0004595	1.7303944579325616	not_mentioned		not_mentioned	correct	ok	not_mentioned	released	unavailable
Haiku 5.5	imcs21	test	10750992	symptom_114	10750992	0.0004595	1.7303944579325616	not_mentioned		not_mentioned	correct	ok	not_mentioned	released	unavailable
Haiku 5.5	imcs21	test	10750992	symptom_115	10750992	0.0004595	1.7303944579325616	not_mentioned		not_mentioned	correct	ok	not_mentioned	released	unavailable
Haiku 5.5	imcs21	test	10750992	symptom_116	10750992	0.0004595	1.7303944579325616	not_mentioned		not_mentioned	correct	ok	not_mentioned	released	unavailable
Haiku 5.5	imcs21	test	10750992	symptom_117	10750992	0.0004595	1.7303944579325616	not_mentioned		not_mentioned	correct	ok	not_mentioned	released	unavailable
Haiku 5.5	imcs21	test	10750992	symptom_118	10750992	0.0004595	1.7303944579325616	not_mentioned		not_mentioned	correct	ok	not_mentioned	released	unavailable
Haiku 5.5	imcs21	test	10750992	symptom_119	10750992	0.0004595	1.7303944579325616	not_mentioned		not_mentioned	correct	ok	not_mentioned	released	unavailable
Haiku 5.5	imcs21	test	10750992	symptom_120	10750992	0.0004595	1.7303944579325616	not_mentioned		not_mentioned	correct	ok	not_mentioned	released	unavailable
Haiku 5.5	imcs21	test	10750992	symptom_121	10750992	0.0004595	1.7303944579325616	not_mentioned		not_mentioned	correct	ok	not_mentioned	released	unavailable
Haiku 5.5	imcs21	test	10750992	symptom_122	10750992	0.0004595	1.7303944579325616	not_mentioned		not_mentioned	correct	ok	not_mentioned	released	unavailable
Haiku 5.5	imcs21	test	10750992	symptom_123	10750992	0.0004595	1.7303944579325616	not_mentioned		not_mentioned	correct	ok	not_mentioned	released	unavailable
Haiku 5.5	imcs21	test	10750992	symptom_124	10750992	0.0004595	1.7303944579325616	not_mentioned		not_mentioned	correct	ok	not_mentioned	released	unavailable
Haiku 5.5	imcs21	test	10750992	symptom_125	10750992	0.0004595	1.7303944579325616	not_mentioned		not_mentioned	correct	ok	not_mentioned	released	unavailable
Haiku 5.5	imcs21	test	10750992	symptom_126	10750992	0.0004595	1.7303944579325616	not_mentioned		not_mentioned	correct	ok	not_mentioned	released	unavailable
Haiku 5.5	imcs21	test	10750992	symptom_127	10750992	0.0004595	1.7303944579325616	not_mentioned		not_mentioned	correct	ok	not_mentioned	released	unavailable
Haiku 5.5	imcs21	test	10750992	symptom_128	10750992	0.0004595	1.7303944579325616	not_mentioned		not_mentioned	correct	ok	not_mentioned	released	unavailable
Haiku 5.5	imcs21	test	10750992	symptom_129	10750992	0.0004595	1.7303944579325616	not_mentioned		not_mentioned	correct	ok	not_mentioned	released	unavailable
Haiku 5.5	imcs21	test	10750992	symptom_130	10750992	0.0004595	1.7303944579325616	not_mentioned		not_mentioned	correct	ok	not_mentioned	released	unavailable
Haiku 5.5	imcs21	test	10750992	symptom_131	10750992	0.0004595	1.7303944579325616	not_mentioned		not_mentioned	correct	ok	not_mentioned	released	unavailable
Haiku 5.5	imcs21	test	10750992	symptom_132	10750992	0.0004595	1.7303944579325616	not_mentioned		not_mentioned	correct	ok	not_mentioned	released	unavailable
Haiku 5.5	imcs21	test	10750992	symptom_133	10750992	0.0004595	1.7303944579325616	not_mentioned		not_mentioned	correct	ok	not_mentioned	released	unavailable
Haiku 5.5	imcs21	test	10750992	symptom_134	10750992	0.0004595	1.7303944579325616	not_mentioned		not_mentioned	correct	ok	not_mentioned	released	unavailable
Haiku 5.5	imcs21	test	10750992	symptom_135	10750992	0.0004595	1.7303944579325616	not_mentioned		not_mentioned	correct	ok	not_mentioned	released	unavailable
Haiku 5.5	imcs21	test	10750992	symptom_136	10750992	0.0004595	1.7303944579325616	not_mentioned		not_mentioned	correct	ok	not_mentioned	released	unavailable
Haiku 5.5	imcs21	test	10750992	symptom_137	10750992	0.0004595	1.7303944579325616	not_mentioned		not_mentioned	correct	ok	not_mentioned	released	unavailable
Haiku 5.5	imcs21	test	10750992	symptom_138	10750992	0.0004595	1.7303944579325616	not_mentioned		not_mentioned	correct	ok	not_mentioned	released	unavailable
Haiku 5.5	imcs21	test	10750992	symptom_139	10750992	0.0004595	1.7303944579325616	not_mentioned		not_mentioned	correct	ok	not_mentioned	released	unavailable
Haiku 5.5	imcs21	test	10750992	symptom_140	10750992	0.0004595	1.7303944579325616	not_mentioned		not_mentioned	correct	ok	not_mentioned	released	unavailable
Haiku 5.5	imcs21	test	10750992	symptom_141	10750992	0.0004595	1.7303944579325616	not_mentioned		not_mentioned	correct	ok	not_mentioned	released	unavailable
Haiku 5.5	imcs21	test	10750992	symptom_142	10750992	0.0004595	1.7303944579325616	not_mentioned		not_mentioned	correct	ok	not_mentioned	released	unavailable
Haiku 5.5	imcs21	test	10750992	symptom_143	10750992	0.0004595	1.7303944579325616	not_mentioned		not_mentioned	correct	ok	not_mentioned	released	unavailable
Haiku 5.5	imcs21	test	10750992	symptom_144	10750992	0.0004595	1.7303944579325616	not_mentioned		not_mentioned	correct	ok	not_mentioned	released	unavailable
Haiku 5.5	imcs21	test	10750992	symptom_145	10750992	0.0004595	1.7303944579325616	not_mentioned		not_mentioned	correct	ok	not_mentioned	released	unavailable
Haiku 5.5	imcs21	test	10750992	symptom_146	10750992	0.0004595	1.7303944579325616	not_mentioned		not_mentioned	correct	ok	not_mentioned	released	unavailable
Haiku 5.5	imcs21	test	10750992	symptom_147	10750992	0.0004595	1.7303944579325616	not_mentioned		not_mentioned	correct	ok	not_mentioned	released	unavailable
Haiku 5.5	imcs21	test	10750992	symptom_148	10750992	0.0004595	1.7303944579325616	not_mentioned		not_mentioned	correct	ok	not_mentioned	released	unavailable
Haiku 5.5	imcs21	test	10750992	symptom_149	10750992	0.0004595	1.7303944579325616	not_mentioned		not_mentioned	correct	ok	not_mentioned	released	unavailable
Haiku 5.5	imcs21	test	10750992	symptom_150	10750992	0.0004595	1.7303944579325616	not_mentioned		not_mentioned	correct	ok	not_mentioned	released	unavailable
Haiku 5.5	imcs21	test	10750992	symptom_151	10750992	0.0004595	1.7303944579325616	not_mentioned		not_mentioned	correct	ok	not_mentioned	released	unavailable
Haiku 5.5	imcs21	test	10750992	symptom_152	10750992	0.0004595	1.7303944579325616	not_mentioned		not_mentioned	correct	ok	not_mentioned	released	unavailable
Haiku 5.5	imcs21	test	10750992	symptom_153	10750992	0.0004595	1.7303944579325616	not_mentioned		not_mentioned	correct	ok	not_mentioned	released	unavailable
Haiku 5.5	imcs21	test	10750992	symptom_154	10750992	0.0004595	1.7303944579325616	not_mentioned		not_mentioned	correct	ok	not_mentioned	released	unavailable
Haiku 5.5	imcs21	test	10750992	symptom_155	10750992	0.0004595	1.7303944579325616	not_mentioned		not_mentioned	correct	ok	not_mentioned	released	unavailable
Haiku 5.5	imcs21	test	10750992	symptom_156	10750992	0.0004595	1.7303944579325616	not_mentioned		not_mentioned	correct	ok	not_mentioned	released	unavailable
Haiku 5.5	imcs21	test	10750992	symptom_157	10750992	0.0004595	1.7303944579325616	not_mentioned		not_mentioned	correct	ok	not_mentioned	released	unavailable
Haiku 5.5	imcs21	test	10750992	symptom_158	10750992	0.0004595	1.7303944579325616	not_mentioned		not_mentioned	correct	ok	not_mentioned	released	unavailable
Haiku 5.5	imcs21	test	10750992	symptom_159	10750992	0.0004595	1.7303944579325616	not_mentioned		not_mentioned	correct	ok	not_mentioned	released	unavailable
Haiku 5.5	imcs21	test	10750992	symptom_160	10750992	0.0004595	1.7303944579325616	not_mentioned		not_mentioned	correct	ok	not_mentioned	released	unavailable
Haiku 5.5	imcs21	test	10750992	symptom_161	10750992	0.0004595	1.7303944579325616	not_mentioned		not_mentioned	correct	ok	not_mentioned	released	unavailable
Haiku 5.5	imcs21	test	10750992	symptom_162	10750992	0.0004595	1.7303944579325616	not_mentioned		not_mentioned	correct	ok	not_mentioned	released	unavailable
Haiku 5.5	imcs21	test	10750992	symptom_163	10750992	0.0004595	1.7303944579325616	not_mentioned		not_mentioned	correct	ok	not_mentioned	released	unavailable
Haiku 5.5	imcs21	test	10750992	symptom_164	10750992	0.0004595	1.7303944579325616	not_mentioned		not_mentioned	correct	ok	not_mentioned	released	unavailable
Haiku 5.5	imcs21	test	10750992	symptom_165	10750992	0.0004595	1.7303944579325616	not_mentioned		not_mentioned	correct	ok	not_mentioned	released	unavailable
Haiku 5.5	imcs21	test	10750992	symptom_166	10750992	0.0004595	1.7303944579325616	not_mentioned		not_mentioned	correct	ok	not_mentioned	released	unavailable
Haiku 5.5	imcs21	test	10750992	symptom_167	10750992	0.0004595	1.7303944579325616	not_mentioned		not_mentioned	correct	ok	not_mentioned	released	unavailable
Haiku 5.5	imcs21	test	10750992	symptom_168	10750992	0.0004595	1.7303944579325616	not_mentioned		not_mentioned	correct	ok	not_mentioned	released	unavailable
Haiku 5.5	imcs21	test	10750992	symptom_169	10750992	0.0004595	1.7303944579325616	not_mentioned		not_mentioned	correct	ok	not_mentioned	released	unavailable
Haiku 5.5	imcs21	test	10750992	symptom_170	10750992	0.0004595	1.7303944579325616	not_mentioned		not_mentioned	correct	ok	not_mentioned	released	unavailable
Haiku 5.5	imcs21	test	10750992	symptom_171	10750992	0.0004595	1.7303944579325616	not_mentioned		not_mentioned	correct	ok	not_mentioned	released	unavailable
Haiku 5.5	imcs21	test	10750992	symptom_172	10750992	0.0004595	1.7303944579325616	not_mentioned		not_mentioned	correct	ok	not_mentioned	released	unavailable
Haiku 5.5	imcs21	test	10750992	symptom_173	10750992	0.0004595	1.7303944579325616	not_mentioned		not_mentioned	correct	ok	not_mentioned	released	unavailable
Haiku 5.5	imcs21	test	10750992	symptom_174	10750992	0.0004595	1.7303944579325616	not_mentioned		not_mentioned	correct	ok	not_mentioned	released	unavailable
Haiku 5.5	imcs21	test	10750992	symptom_175	10750992	0.0004595	1.7303944579325616	not_mentioned		not_mentioned	correct	ok	not_mentioned	released	unavailable
Haiku 5.5	imcs21	test	10750992	symptom_176	10750992	0.0004595	1.7303944579325616	not_mentioned		not_mentioned	correct	ok	not_mentioned	released	unavailable
Haiku 5.5	imcs21	test	10750992	symptom_177	10750992	0.0004595	1.7303944579325616	not_mentioned		not_mentioned	correct	ok	not_mentioned	released	unavailable
Haiku 5.5	imcs21	test	10750992	symptom_178	10750992	0.0004595	1.7303944579325616	not_mentioned		not_mentioned	correct	ok	not_mentioned	released	unavailable
Haiku 5.5	imcs21	test	10750992	symptom_179	10750992	0.0004595	1.7303944579325616	not_mentioned		not_mentioned	correct	ok	not_mentioned	released	unavailable
Haiku 5.5	imcs21	test	10750992	symptom_180	10750992	0.0004595	1.7303944579325616	not_mentioned		not_mentioned	correct	ok	not_mentioned	released	unavailable
Haiku 5.5	imcs21	test	10750992	symptom_181	10750992	0.0004595	1.7303944579325616	not_mentioned		not_mentioned	correct	ok	not_mentioned	released	unavailable
Haiku 5.5	imcs21	test	10750992	symptom_182	10750992	0.0004595	1.7303944579325616	not_mentioned		not_mentioned	correct	ok	not_mentioned	released	unavailable
Haiku 5.5	imcs21	test	10750992	symptom_183	10750992	0.0004595	1.7303944579325616	not_mentioned		not_mentioned	correct	ok	not_mentioned	released	unavailable
Haiku 5.5	imcs21	test	10750992	symptom_184	10750992	0.0004595	1.7303944579325616	not_mentioned		not_mentioned	correct	ok	not_mentioned	released	unavailable
Haiku 5.5	imcs21	test	10750992	symptom_185	10750992	0.0004595	1.7303944579325616	not_mentioned		not_mentioned	correct	ok	not_mentioned	released	unavailable
Haiku 5.5	imcs21	test	10750992	symptom_186	10750992	0.0004595	1.7303944579325616	not_mentioned		not_mentioned	correct	ok	not_mentioned	released	unavailable
Haiku 5.5	imcs21	test	10750992	symptom_187	10750992	0.0004595	1.7303944579325616	not_mentioned		not_mentioned	correct	ok	not_mentioned	released	unavailable
Haiku 5.5	imcs21	test	10750992	symptom_188	10750992	0.0004595	1.7303944579325616	not_mentioned		not_mentioned	correct	ok	not_mentioned	released	unavailable
Haiku 5.5	imcs21	test	10750992	symptom_189	10750992	0.0004595	1.7303944579325616	not_mentioned		not_mentioned	correct	ok	not_mentioned	released	unavailable
Haiku 5.5	imcs21	test	10750992	symptom_190	10750992	0.0004595	1.7303944579325616	not_mentioned		not_mentioned	correct	ok	not_mentioned	released	unavailable
Haiku 5.5	imcs21	test	10750992	symptom_191	10750992	0.0004595	1.7303944579325616	not_mentioned		not_mentioned	correct	ok	not_mentioned	released	unavailable
Haiku 5.5	imcs21	test	10750992	symptom_192	10750992	0.0004595	1.7303944579325616	not_mentioned		not_mentioned	correct	ok	not_mentioned	released	unavailable
Haiku 5.5	imcs21	test	10750992	symptom_193	10750992	0.0004595	1.7303944579325616	not_mentioned		not_mentioned	correct	ok	not_mentioned	released	unavailable
Haiku 5.5	imcs21	test	10750992	symptom_194	10750992	0.0004595	1.7303944579325616	not_mentioned		not_mentioned	correct	ok	not_mentioned	released	unavailable
Haiku 5.5	imcs21	test	10750992	symptom_195	10750992	0.0004595	1.7303944579325616	not_mentioned		not_mentioned	correct	ok	not_mentioned	released	unavailable
Haiku 5.5	imcs21	test	10750992	symptom_196	10750992	0.0004595	1.7303944579325616	not_mentioned		not_mentioned	correct	ok	not_mentioned	released	unavailable
Haiku 5.5	imcs21	test	10750992	symptom_197	10750992	0.0004595	1.7303944579325616	not_mentioned		not_mentioned	correct	ok	not_mentioned	released	unavailable
Haiku 5.5	imcs21	test	10750992	symptom_198	10750992	0.0004595	1.7303944579325616	not_mentioned		not_mentioned	correct	ok	not_mentioned	released	unavailable
Haiku 5.5	imcs21	test	10750992	symptom_199	10750992	0.0004595	1.7303944579325616	not_mentioned		not_mentioned	correct	ok	not_mentioned	released	unavailable
Haiku 5.5	imcs21	test	10750992	symptom_200	10750992	0.0004595	1.7303944579325616	not_mentioned		not_mentioned	correct	ok	not_mentioned	released	unavailable
Haiku 5.5	imcs21	test	10750992	symptom_201	10750992	0.0004595	1.7303944579325616	not_mentioned		not_mentioned	correct	ok	not_mentioned	released	unavailable
Haiku 5.5	imcs21	test	10750992	symptom_202	10750992	0.0004595	1.7303944579325616	not_mentioned		not_mentioned	correct	ok	not_mentioned	released	unavailable
Haiku 5.5	imcs21	test	10750992	symptom_203	10750992	0.0004595	1.7303944579325616	not_mentioned		not_mentioned	correct	ok	not_mentioned	released	unavailable
Haiku 5.5	imcs21	test	10750992	symptom_204	10750992	0.0004595	1.7303944579325616	not_mentioned		not_mentioned	correct	ok	not_mentioned	released	unavailable
Haiku 5.5	imcs21	test	10750992	symptom_205	10750992	0.0004595	1.7303944579325616	not_mentioned		not_mentioned	correct	ok	not_mentioned	released	unavailable
Haiku 5.5	imcs21	test	10750992	symptom_206	10750992	0.0004595	1.7303944579325616	not_mentioned		not_mentioned	correct	ok	not_mentioned	released	unavailable
Haiku 5.5	imcs21	test	10750992	symptom_207	10750992	0.0004595	1.7303944579325616	not_mentioned		not_mentioned	correct	ok	not_mentioned	released	unavailable
Haiku 5.5	imcs21	test	10750992	symptom_208	10750992	0.0004595	1.7303944579325616	not_mentioned		not_mentioned	correct	ok	not_mentioned	released	unavailable
Haiku 5.5	imcs21	test	10750992	symptom_209	10750992	0.0004595	1.7303944579325616	not_mentioned		not_mentioned	correct	ok	not_mentioned	released	unavailable
Haiku 5.5	imcs21	test	10750992	symptom_210	10750992	0.0004595	1.7303944579325616	not_mentioned		not_mentioned	correct	ok	not_mentioned	released	unavailable
Haiku 5.5	imcs21	test	10750992	symptom_211	10750992	0.0004595	1.7303944579325616	not_mentioned		not_mentioned	correct	ok	not_mentioned	released	unavailable
Haiku 5.5	imcs21	test	10750992	symptom_212	10750992	0.0004595	1.7303944579325616	not_mentioned		not_mentioned	correct	ok	not_mentioned	released	unavailable
Haiku 5.5	imcs21	test	10750992	symptom_213	10750992	0.0004595	1.7303944579325616	not_mentioned		not_mentioned	correct	ok	not_mentioned	released	unavailable
Haiku 5.5	imcs21	test	10750992	symptom_214	10750992	0.0004595	1.7303944579325616	not_mentioned		not_mentioned	correct	ok	not_mentioned	released	unavailable
Haiku 5.5	imcs21	test	10750992	symptom_215	10750992	0.0004595	1.7303944579325616	not_mentioned		not_mentioned	correct	ok	not_mentioned	released	unavailable
Haiku 5.5	imcs21	test	10750992	symptom_216	10750992	0.0004595	1.7303944579325616	not_mentioned		not_mentioned	correct	ok	not_mentioned	released	unavailable
Haiku 5.5	imcs21	test	10750992	symptom_217	10750992	0.0004595	1.7303944579325616	not_mentioned		not_mentioned	correct	ok	not_mentioned	released	unavailable
Haiku 5.5	imcs21	test	10750992	symptom_218	10750992	0.0004595	1.7303944579325616	not_mentioned		not_mentioned	correct	ok	not_mentioned	released	unavailable
Haiku 5.5	imcs21	test	10750992	symptom_219	10750992	0.0004595	1.7303944579325616	not_mentioned		not_mentioned	correct	ok	not_mentioned	released	unavailable
Haiku 5.5	imcs21	test	10750992	symptom_220	10750992	0.0004595	1.7303944579325616	not_mentioned		not_mentioned	correct	ok	not_mentioned	released	unavailable
Haiku 5.5	imcs21	test	10750992	symptom_221	10750992	0.0004595	1.7303944579325616	not_mentioned		not_mentioned	correct	ok	not_mentioned	released	unavailable
Haiku 5.5	imcs21	test	10750992	symptom_222	10750992	0.0004595	1.7303944579325616	not_mentioned		not_mentioned	correct	ok	not_mentioned	released	unavailable
Haiku 5.5	imcs21	test	10750992	symptom_223	10750992	0.0004595	1.7303944579325616	not_mentioned		not_mentioned	correct	ok	not_mentioned	released	unavailable
Haiku 5.5	imcs21	test	10750992	symptom_224	10750992	0.0004595	1.7303944579325616	not_mentioned		not_mentioned	correct	ok	not_mentioned	released	unavailable
Haiku 5.5	imcs21	test	10750992	symptom_225	10750992	0.0004595	1.7303944579325616	not_mentioned		not_mentioned	correct	ok	not_mentioned	released	unavailable
Haiku 5.5	imcs21	test	10750992	symptom_226	10750992	0.0004595	1.7303944579325616	not_mentioned		not_mentioned	correct	ok	not_mentioned	released	unavailable
Haiku 5.5	imcs21	test	10750992	symptom_227	10750992	0.0004595	1.7303944579325616	not_mentioned		not_mentioned	correct	ok	not_mentioned	released	unavailable
Haiku 5.5	imcs21	test	10750992	symptom_228	10750992	0.0004595	1.7303944579325616	not_mentioned		not_mentioned	correct	ok	not_mentioned	released	unavailable
Haiku 5.5	imcs21	test	10750992	symptom_229	10750992	0.0004595	1.7303944579325616	not_mentioned		not_mentioned	correct	ok	not_mentioned	released	unavailable
Haiku 5.5	imcs21	test	10750992	symptom_230	10750992	0.0004595	1.7303944579325616	not_mentioned		not_mentioned	correct	ok	not_mentioned	released	unavailable
Haiku 5.5	imcs21	test	10750992	symptom_231	10750992	0.0004595	1.7303944579325616	not_mentioned		not_mentioned	correct	ok	not_mentioned	released	unavailable
Haiku 5.5	imcs21	test	10750992	symptom_232	10750992	0.0004595	1.7303944579325616	not_mentioned		not_mentioned	correct	ok	not_mentioned	released	unavailable
Haiku 5.5	imcs21	test	10750992	symptom_233	10750992	0.0004595	1.7303944579325616	not_mentioned		not_mentioned	correct	ok	not_mentioned	released	unavailable
Haiku 5.5	imcs21	test	10750992	symptom_234	10750992	0.0004595	1.7303944579325616	not_mentioned		not_mentioned	correct	ok	not_mentioned	released	unavailable
Haiku 5.5	imcs21	test	10750992	symptom_235	10750992	0.0004595	1.7303944579325616	not_mentioned		not_mentioned	correct	ok	not_mentioned	released	unavailable
Haiku 5.5	imcs21	test	10750992	symptom_236	10750992	0.0004595	1.7303944579325616	not_mentioned		not_mentioned	correct	ok	not_mentioned	released	unavailable
Haiku 5.5	imcs21	test	10750992	symptom_237	10750992	0.0004595	1.7303944579325616	not_mentioned		not_mentioned	correct	ok	not_mentioned	released	unavailable
Haiku 5.5	imcs21	test	10750992	symptom_238	10750992	0.0004595	1.7303944579325616	not_mentioned		not_mentioned	correct	ok	not_mentioned	released	unavailable
Haiku 5.5	imcs21	test	10750992	symptom_239	10750992	0.0004595	1.7303944579325616	not_mentioned		not_mentioned	correct	ok	not_mentioned	released	unavailable
Haiku 5.5	imcs21	test	10750992	symptom_240	10750992	0.0004595	1.7303944579325616	not_mentioned		not_mentioned	correct	ok	not_mentioned	released	unavailable
Haiku 5.5	imcs21	test	10750992	symptom_241	10750992	0.0004595	1.7303944579325616	not_mentioned		not_mentioned	correct	ok	not_mentioned	released	unavailable
Haiku 5.5	imcs21	test	10750992	symptom_242	10750992	0.0004595	1.7303944579325616	not_mentioned		not_mentioned	correct	ok	not_mentioned	released	unavailable
Haiku 5.5	imcs21	test	10750992	symptom_243	10750992	0.0004595	1.7303944579325616	not_mentioned		not_mentioned	correct	ok	not_mentioned	released	unavailable
Haiku 5.5	imcs21	test	10750992	symptom_244	10750992	0.0004595	1.7303944579325616	not_mentioned		not_mentioned	correct	ok	not_mentioned	released	unavailable
Haiku 5.5	imcs21	test	10750992	symptom_245	10750992	0.0004595	1.7303944579325616	not_mentioned		not_mentioned	correct	ok	not_mentioned	released	unavailable
Haiku 5.5	imcs21	test	10750992	symptom_246	10750992	0.0004595	1.7303944579325616	not_mentioned		not_mentioned	correct	ok	not_mentioned	released	unavailable
Haiku 5.5	imcs21	test	10750992	symptom_247	10750992	0.0004595	1.7303944579325616	not_mentioned		not_mentioned	correct	ok	not_mentioned	released	unavailable
Haiku 5.5	imcs21	test	10750992	symptom_248	10750992	0.0004595	1.7303944579325616	not_mentioned		not_mentioned	correct	ok	not_mentioned	released	unavailable
Haiku 5.5	imcs21	test	10750992	symptom_249	10750992	0.0004595	1.7303944579325616	not_mentioned		not_mentioned	correct	ok	not_mentioned	released	unavailable
Haiku 5.5	imcs21	test	10750992	symptom_250	10750992	0.0004595	1.7303944579325616	not_mentioned		not_mentioned	correct	ok	not_mentioned	released	unavailable
Haiku 5.5	imcs21	test	10750992	symptom_251	10750992	0.0004595	1.7303944579325616	not_mentioned		not_mentioned	correct	ok	not_mentioned	released	unavailable
Haiku 5.5	imcs21	test	10750992	symptom_252	10750992	0.0004595	1.7303944579325616	not_mentioned		not_mentioned	correct	ok	not_mentioned	released	unavailable
Haiku 5.5	imcs21	test	10750992	symptom_253	10750992	0.0004595	1.7303944579325616	not_mentioned		not_mentioned	correct	ok	not_mentioned	released	unavailable
Haiku 5.5	imcs21	test	10750992	symptom_254	10750992	0.0004595	1.7303944579325616	not_mentioned		not_mentioned	correct	ok	not_mentioned	released	unavailable
Haiku 5.5	imcs21	test	10750992	symptom_255	10750992	0.0004595	1.7303944579325616	not_mentioned		not_mentioned	correct	ok	not_mentioned	released	unavailable
Haiku 5.5	imcs21	test	10750992	symptom_256	10750992	0.0004595	1.7303944579325616	not_mentioned		not_mentioned	correct	ok	not_mentioned	released	unavailable
Haiku 5.5	imcs21	test	10750992	symptom_257	10750992	0.0004595	1.7303944579325616	not_mentioned		not_mentioned	correct	ok	not_mentioned	released	unavailable
Haiku 5.5	imcs21	test	10750992	symptom_258	10750992	0.0004595	1.7303944579325616	not_mentioned		not_mentioned	correct	ok	not_mentioned	released	unavailable
Haiku 5.5	imcs21	test	10750992	symptom_259	10750992	0.0004595	1.7303944579325616	not_mentioned		not_mentioned	correct	ok	not_mentioned	released	unavailable
Haiku 5.5	imcs21	test	10750992	symptom_260	10750992	0.0004595	1.7303944579325616	not_mentioned		not_mentioned	correct	ok	not_mentioned	released	unavailable
Haiku 5.5	imcs21	test	10750992	symptom_261	10750992	0.0004595	1.7303944579325616	not_mentioned		not_mentioned	correct	ok	not_mentioned	released	unavailable
Haiku 5.5	imcs21	test	10750992	symptom_262	10750992	0.0004595	1.7303944579325616	not_mentioned		not_mentioned	correct	ok	not_mentioned	released	unavailable
Haiku 5.5	imcs21	test	10750992	symptom_263	10750992	0.0004595	1.7303944579325616	not_mentioned		not_mentioned	correct	ok	not_mentioned	released	unavailable
Haiku 5.5	imcs21	test	10750992	symptom_264	10750992	0.0004595	1.7303944579325616	not_mentioned		not_mentioned	correct	ok	not_mentioned	released	unavailable
Haiku 5.5	imcs21	test	10750992	symptom_265	10750992	0.0004595	1.7303944579325616	not_mentioned		not_mentioned	correct	ok	not_mentioned	released	unavailable
Haiku 5.5	imcs21	test	10750992	symptom_266	10750992	0.0004595	1.7303944579325616	not_mentioned		not_mentioned	correct	ok	not_mentioned	released	unavailable
Haiku 5.5	imcs21	test	10750992	symptom_267	10750992	0.0004595	1.7303944579325616	not_mentioned		not_mentioned	correct	ok	not_mentioned	released	unavailable
Haiku 5.5	imcs21	test	10750992	symptom_268	10750992	0.0004595	1.7303944579325616	not_mentioned		not_mentioned	correct	ok	not_mentioned	released	unavailable
Haiku 5.5	imcs21	test	10750992	symptom_269	10750992	0.0004595	1.7303944579325616	not_mentioned		not_mentioned	correct	ok	not_mentioned	released	unavailable
Haiku 5.5	imcs21	test	10750992	symptom_270	10750992	0.0004595	1.7303944579325616	not_mentioned		not_mentioned	correct	ok	not_mentioned	released	unavailable
Haiku 5.5	imcs21	test	10750992	symptom_271	10750992	0.0004595	1.7303944579325616	not_mentioned		not_mentioned	correct	ok	not_mentioned	released	unavailable
Haiku 5.5	imcs21	test	10750992	symptom_272	10750992	0.0004595	1.7303944579325616	not_mentioned		not_mentioned	correct	ok	not_mentioned	released	unavailable
Haiku 5.5	imcs21	test	10750992	symptom_273	10750992	0.0004595	1.7303944579325616	not_mentioned		not_mentioned	correct	ok	not_mentioned	released	unavailable
Haiku 5.5	imcs21	test	10750992	symptom_274	10750992	0.0004595	1.7303944579325616	not_mentioned		not_mentioned	correct	ok	not_mentioned	released	unavailable
Haiku 5.5	imcs21	test	10750992	symptom_275	10750992	0.0004595	1.7303944579325616	not_mentioned		not_mentioned	correct	ok	not_mentioned	released	unavailable
Haiku 5.5	imcs21	test	10750992	symptom_276	10750992	0.0004595	1.7303944579325616	not_mentioned		not_mentioned	correct	ok	not_mentioned	released	unavailable
Haiku 5.5	imcs21	test	10750992	symptom_277	10750992	0.0004595	1.7303944579325616	not_mentioned		not_mentioned	correct	ok	not_mentioned	released	unavailable
Haiku 5.5	imcs21	test	10750992	symptom_278	10750992	0.0004595	1.7303944579325616	not_mentioned		not_mentioned	correct	ok	not_mentioned	released	unavailable
Haiku 5.5	imcs21	test	10750992	symptom_279	10750992	0.0004595	1.7303944579325616	not_mentioned		not_mentioned	correct	ok	not_mentioned	released	unavailable
Haiku 5.5	imcs21	test	10750992	symptom_280	10750992	0.0004595	1.7303944579325616	not_mentioned		not_mentioned	correct	ok	not_mentioned	released	unavailable
Haiku 5.5	imcs21	test	10750992	symptom_281	10750992	0.0004595	1.7303944579325616	not_mentioned		not_mentioned	correct	ok	not_mentioned	released	unavailable
Haiku 5.5	imcs21	test	10750992	symptom_282	10750992	0.0004595	1.7303944579325616	not_mentioned		not_mentioned	correct	ok	not_mentioned	released	unavailable
Haiku 5.5	imcs21	test	10750992	symptom_283	10750992	0.0004595	1.7303944579325616	not_mentioned		not_mentioned	correct	ok	not_mentioned	released	unavailable
Haiku 5.5	imcs21	test	10750992	symptom_284	10750992	0.0004595	1.7303944579325616	not_mentioned		not_mentioned	correct	ok	not_mentioned	released	unavailable
Haiku 5.5	imcs21	test	10750992	symptom_285	10750992	0.0004595	1.7303944579325616	not_mentioned		not_mentioned	correct	ok	not_mentioned	released	unavailable
Haiku 5.5	imcs21	test	10750992	symptom_286	10750992	0.0004595	1.7303944579325616	not_mentioned		not_mentioned	correct	ok	not_mentioned	released	unavailable
Haiku 5.5	imcs21	test	10750992	symptom_287	10750992	0.0004595	1.7303944579325616	not_mentioned		not_mentioned	correct	ok	not_mentioned	released	unavailable
Haiku 5.5	imcs21	test	10750992	symptom_288	10750992	0.0004595	1.7303944579325616	not_mentioned		not_mentioned	correct	ok	not_mentioned	released	unavailable
Haiku 5.5	imcs21	test	10750992	symptom_289	10750992	0.0004595	1.7303944579325616	not_mentioned		not_mentioned	correct	ok	not_mentioned	released	unavailable
Haiku 5.5	imcs21	test	10750992	symptom_290	10750992	0.0004595	1.7303944579325616	not_mentioned		not_mentioned	correct	ok	not_mentioned	released	unavailable
Haiku 5.5	imcs21	test	10750992	symptom_291	10750992	0.0004595	1.7303944579325616	not_mentioned		not_mentioned	correct	ok	not_mentioned	released	unavailable
Haiku 5.5	imcs21	test	10750992	symptom_292	10750992	0.0004595	1.7303944579325616	not_mentioned		not_mentioned	correct	ok	not_mentioned	released	unavailable
Haiku 5.5	imcs21	test	10750992	symptom_293	10750992	0.0004595	1.7303944579325616	not_mentioned		not_mentioned	correct	ok	not_mentioned	released	unavailable
Haiku 5.5	imcs21	test	10750992	symptom_294	10750992	0.0004595	1.7303944579325616	not_mentioned		not_mentioned	correct	ok	not_mentioned	released	unavailable
Haiku 5.5	imcs21	test	10750992	symptom_295	10750992	0.0004595	1.7303944579325616	not_mentioned		not_mentioned	correct	ok	not_mentioned	released	unavailable
Haiku 5.5	imcs21	test	10750992	symptom_296	10750992	0.0004595	1.7303944579325616	not_mentioned		not_mentioned	correct	ok	not_mentioned	released	unavailable
Haiku 5.5	imcs21	test	10750992	symptom_297	10750992	0.0004595	1.7303944579325616	not_mentioned		not_mentioned	correct	ok	not_mentioned	released	unavailable
Haiku 5.5	imcs21	test	10750992	symptom_298	10750992	0.0004595	1.7303944579325616	not_mentioned		not_mentioned	correct	ok	not_mentioned	released	unavailable
Haiku 5.5	imcs21	test	10750992	symptom_299	10750992	0.0004595	1.7303944579325616	not_mentioned		not_mentioned	correct	ok	not_mentioned	released	unavailable
Haiku 5.5	imcs21	test	10750992	symptom_300	10750992	0.0004595	1.7303944579325616	not_mentioned		not_mentioned	correct	ok	not_mentioned	released	unavailable
Haiku 5.5	imcs21	test	10750992	symptom_301	10750992	0.0004595	1.7303944579325616	not_mentioned		not_mentioned	correct	ok	not_mentioned	released	unavailable
Haiku 5.5	imcs21	test	10750992	symptom_302	10750992	0.0004595	1.7303944579325616	not_mentioned		not_mentioned	correct	ok	not_mentioned	released	unavailable
Haiku 5.5	imcs21	test	10750992	symptom_303	10750992	0.0004595	1.7303944579325616	not_mentioned		not_mentioned	correct	ok	not_mentioned	released	unavailable
Haiku 5.5	imcs21	test	10750992	symptom_304	10750992	0.0004595	1.7303944579325616	not_mentioned		not_mentioned	correct	ok	not_mentioned	released	unavailable
Haiku 5.5	imcs21	test	10750992	symptom_305	10750992	0.0004595	1.7303944579325616	not_mentioned		not_mentioned	correct	ok	not_mentioned	released	unavailable
Haiku 5.5	imcs21	test	10750992	symptom_306	10750992	0.0004595	1.7303944579325616	not_mentioned		not_mentioned	correct	ok	not_mentioned	released	unavailable
Haiku 5.5	imcs21	test	10750992	symptom_307	10750992	0.0004595	1.7303944579325616	not_mentioned		not_mentioned	correct	ok	not_mentioned	released	unavailable
Haiku 5.5	imcs21	test	10750992	symptom_308	10750992	0.0004595	1.7303944579325616	not_mentioned		not_mentioned	correct	ok	not_mentioned	released	unavailable
Haiku 5.5	imcs21	test	10750992	symptom_309	10750992	0.0004595	1.7303944579325616	not_mentioned		not_mentioned	correct	ok	not_mentioned	released	unavailable
Haiku 5.5	imcs21	test	10750992	symptom_310	10750992	0.0004595	1.7303944579325616	not_mentioned		not_mentioned	correct	ok	not_mentioned	released	unavailable
Haiku 5.5	imcs21	test	10750992	symptom_311	10750992	0.0004595	1.7303944579325616	not_mentioned		not_mentioned	correct	ok	not_mentioned	released	unavailable
Haiku 5.5	imcs21	test	10750992	symptom_312	10750992	0.0004595	1.7303944579325616	not_mentioned		not_mentioned	correct	ok	not_mentioned	released	unavailable
Haiku 5.5	imcs21	test	10750992	symptom_313	10750992	0.0004595	1.7303944579325616	not_mentioned		not_mentioned	correct	ok	not_mentioned	released	unavailable
Haiku 5.5	imcs21	test	10750992	symptom_314	10750992	0.0004595	1.7303944579325616	not_mentioned		not_mentioned	correct	ok	not_mentioned	released	unavailable
Haiku 5.5	imcs21	test	10750992	symptom_315	10750992	0.0004595	1.7303944579325616	not_mentioned		not_mentioned	correct	ok	not_mentioned	released	unavailable
Haiku 5.5	imcs21	test	10750992	symptom_316	10750992	0.0004595	1.7303944579325616	not_mentioned		not_mentioned	correct	ok	not_mentioned	released	unavailable
Haiku 5.5	imcs21	test	10750992	symptom_317	10750992	0.0004595	1.7303944579325616	not_mentioned		not_mentioned	correct	ok	not_mentioned	released	unavailable
Haiku 5.5	imcs21	test	10750992	symptom_318	10750992	0.0004595	1.7303944579325616	not_mentioned		not_mentioned	correct	ok	not_mentioned	released	unavailable
Haiku 5.5	imcs21	test	10750992	symptom_319	10750992	0.0004595	1.7303944579325616	not_mentioned		not_mentioned	correct	ok	not_mentioned	released	unavailable
Haiku 5.5	imcs21	test	10750992	symptom_320	10750992	0.0004595	1.7303944579325616	not_mentioned		not_mentioned	correct	ok	not_mentioned	released	unavailable
Haiku 5.5	imcs21	test	10750992	symptom_321	10750992	0.0004595	1.7303944579325616	not_mentioned		not_mentioned	correct	ok	not_mentioned	released	unavailable
Haiku 5.5	imcs21	test	10750992	symptom_322	10750992	0.0004595	1.7303944579325616	not_mentioned		not_mentioned	correct	ok	not_mentioned	released	unavailable
Haiku 5.5	imcs21	test	10750992	symptom_323	10750992	0.0004595	1.7303944579325616	not_mentioned		not_mentioned	correct	ok	not_mentioned	released	unavailable
Haiku 5.5	imcs21	test	10750992	symptom_324	10750992	0.0004595	1.7303944579325616	not_mentioned		not_mentioned	correct	ok	not_mentioned	released	unavailable
Haiku 5.5	imcs21	test	10750992	symptom_325	10750992	0.0004595	1.7303944579325616	not_mentioned		not_mentioned	correct	ok	not_mentioned	released	unavailable
Haiku 5.5	imcs21	test	10750992	symptom_326	10750992	0.0004595	1.7303944579325616	not_mentioned		not_mentioned	correct	ok	not_mentioned	released	unavailable
Haiku 5.5	imcs21	test	10750992	symptom_327	10750992	0.0004595	1.7303944579325616	not_mentioned		not_mentioned	correct	ok	not_mentioned	released	unavailable
Haiku 5.5	imcs21	test	10750992	symptom_328	10750992	0.0004595	1.7303944579325616	not_mentioned		not_mentioned	correct	ok	not_mentioned	released	unavailable
Haiku 5.5	imcs21	test	10750992	symptom_329	10750992	0.0004595	1.7303944579325616	not_mentioned		not_mentioned	correct	ok	not_mentioned	released	unavailable
Haiku 5.5	imcs21	test	10750992	symptom_330	10750992	0.0004595	1.7303944579325616	not_mentioned		not_mentioned	correct	ok	not_mentioned	released	unavailable
Haiku 5.5	imcs21	test	10751314	symptom_000	10751314	0.0008304000000000001	5.008639708859846	positive	0.92	positive	correct	ok	positive	released	reported_percentage
Haiku 5.5	imcs21	test	10751314	symptom_001	10751314	0.0008304000000000001	5.008639708859846	negative	0.95	negative	correct	ok	negative	released	reported_percentage
Haiku 5.5	imcs21	test	10751314	symptom_002	10751314	0.0008304000000000001	5.008639708859846	not_mentioned		not_mentioned	correct	ok	not_mentioned	released	unavailable
Haiku 5.5	imcs21	test	10751314	symptom_003	10751314	0.0008304000000000001	5.008639708859846	positive	0.93	positive	correct	ok	positive	released	reported_percentage
Haiku 5.5	imcs21	test	10751314	symptom_004	10751314	0.0008304000000000001	5.008639708859846	not_mentioned		not_mentioned	correct	ok	not_mentioned	released	unavailable
Haiku 5.5	imcs21	test	10751314	symptom_005	10751314	0.0008304000000000001	5.008639708859846	positive	0.9	positive	correct	ok	positive	released	reported_percentage
Haiku 5.5	imcs21	test	10751314	symptom_006	10751314	0.0008304000000000001	5.008639708859846	not_mentioned		not_mentioned	correct	ok	not_mentioned	released	unavailable
Haiku 5.5	imcs21	test	10751314	symptom_007	10751314	0.0008304000000000001	5.008639708859846	not_mentioned		not_mentioned	correct	ok	not_mentioned	released	unavailable
Haiku 5.5	imcs21	test	10751314	symptom_008	10751314	0.0008304000000000001	5.008639708859846	not_mentioned		not_mentioned	correct	ok	not_mentioned	released	unavailable
Haiku 5.5	imcs21	test	10751314	symptom_009	10751314	0.0008304000000000001	5.008639708859846	not_mentioned		not_mentioned	correct	ok	not_mentioned	released	unavailable
Haiku 5.5	imcs21	test	10751314	symptom_010	10751314	0.0008304000000000001	5.008639708859846	not_mentioned		not_mentioned	correct	ok	not_mentioned	released	unavailable
Haiku 5.5	imcs21	test	10751314	symptom_011	10751314	0.0008304000000000001	5.008639708859846	not_mentioned		uncertain	incorrect	ok	uncertain	released	unavailable
Haiku 5.5	imcs21	test	10751314	symptom_012	10751314	0.0008304000000000001	5.008639708859846	uncertain	0.65	uncertain	correct	ok	uncertain	released	reported_percentage
Haiku 5.5	imcs21	test	10751314	symptom_013	10751314	0.0008304000000000001	5.008639708859846	not_mentioned		not_mentioned	correct	ok	not_mentioned	released	unavailable
Haiku 5.5	imcs21	test	10751314	symptom_014	10751314	0.0008304000000000001	5.008639708859846	not_mentioned		not_mentioned	correct	ok	not_mentioned	released	unavailable
Haiku 5.5	imcs21	test	10751314	symptom_015	10751314	0.0008304000000000001	5.008639708859846	not_mentioned		not_mentioned	correct	ok	not_mentioned	released	unavailable
Haiku 5.5	imcs21	test	10751314	symptom_016	10751314	0.0008304000000000001	5.008639708859846	not_mentioned		not_mentioned	correct	ok	not_mentioned	released	unavailable
Haiku 5.5	imcs21	test	10751314	symptom_017	10751314	0.0008304000000000001	5.008639708859846	positive	0.65	positive	correct	ok	positive	released	reported_percentage
Haiku 5.5	imcs21	test	10751314	symptom_018	10751314	0.0008304000000000001	5.008639708859846	not_mentioned		not_mentioned	correct	ok	not_mentioned	released	unavailable
Haiku 5.5	imcs21	test	10751314	symptom_019	10751314	0.0008304000000000001	5.008639708859846	not_mentioned		not_mentioned	correct	ok	not_mentioned	released	unavailable
Haiku 5.5	imcs21	test	10751314	symptom_020	10751314	0.0008304000000000001	5.008639708859846	not_mentioned		not_mentioned	correct	ok	not_mentioned	released	unavailable
Haiku 5.5	imcs21	test	10751314	symptom_021	10751314	0.0008304000000000001	5.008639708859846	not_mentioned		not_mentioned	correct	ok	not_mentioned	released	unavailable
Haiku 5.5	imcs21	test	10751314	symptom_022	10751314	0.0008304000000000001	5.008639708859846	not_mentioned		not_mentioned	correct	ok	not_mentioned	released	unavailable
Haiku 5.5	imcs21	test	10751314	symptom_023	10751314	0.0008304000000000001	5.008639708859846	not_mentioned		not_mentioned	correct	ok	not_mentioned	released	unavailable
Haiku 5.5	imcs21	test	10751314	symptom_024	10751314	0.0008304000000000001	5.008639708859846	not_mentioned		not_mentioned	correct	ok	not_mentioned	released	unavailable
Haiku 5.5	imcs21	test	10751314	symptom_025	10751314	0.0008304000000000001	5.008639708859846	not_mentioned		not_mentioned	correct	ok	not_mentioned	released	unavailable
Haiku 5.5	imcs21	test	10751314	symptom_026	10751314	0.0008304000000000001	5.008639708859846	not_mentioned		not_mentioned	correct	ok	not_mentioned	released	unavailable
Haiku 5.5	imcs21	test	10751314	symptom_027	10751314	0.0008304000000000001	5.008639708859846	not_mentioned		not_mentioned	correct	ok	not_mentioned	released	unavailable
Haiku 5.5	imcs21	test	10751314	symptom_028	10751314	0.0008304000000000001	5.008639708859846	not_mentioned		not_mentioned	correct	ok	not_mentioned	released	unavailable
Haiku 5.5	imcs21	test	10751314	symptom_029	10751314	0.0008304000000000001	5.008639708859846	not_mentioned		not_mentioned	correct	ok	not_mentioned	released	unavailable
Haiku 5.5	imcs21	test	10751314	symptom_030	10751314	0.0008304000000000001	5.008639708859846	negative	0.8	uncertain	incorrect	ok	uncertain	released	reported_percentage
Haiku 5.5	imcs21	test	10751314	symptom_031	10751314	0.0008304000000000001	5.008639708859846	not_mentioned		not_mentioned	correct	ok	not_mentioned	released	unavailable
Haiku 5.5	imcs21	test	10751314	symptom_032	10751314	0.0008304000000000001	5.008639708859846	not_mentioned		not_mentioned	correct	ok	not_mentioned	released	unavailable
Haiku 5.5	imcs21	test	10751314	symptom_033	10751314	0.0008304000000000001	5.008639708859846	not_mentioned		not_mentioned	correct	ok	not_mentioned	released	unavailable
Haiku 5.5	imcs21	test	10751314	symptom_034	10751314	0.0008304000000000001	5.008639708859846	not_mentioned		not_mentioned	correct	ok	not_mentioned	released	unavailable
Haiku 5.5	imcs21	test	10751314	symptom_035	10751314	0.0008304000000000001	5.008639708859846	not_mentioned		not_mentioned	correct	ok	not_mentioned	released	unavailable
Haiku 5.5	imcs21	test	10751314	symptom_036	10751314	0.0008304000000000001	5.008639708859846	not_mentioned		not_mentioned	correct	ok	not_mentioned	released	unavailable
Haiku 5.5	imcs21	test	10751314	symptom_037	10751314	0.0008304000000000001	5.008639708859846	not_mentioned		not_mentioned	correct	ok	not_mentioned	released	unavailable
Haiku 5.5	imcs21	test	10751314	symptom_038	10751314	0.0008304000000000001	5.008639708859846	not_mentioned		not_mentioned	correct	ok	not_mentioned	released	unavailable
Haiku 5.5	imcs21	test	10751314	symptom_039	10751314	0.0008304000000000001	5.008639708859846	not_mentioned		not_mentioned	correct	ok	not_mentioned	released	unavailable
Haiku 5.5	imcs21	test	10751314	symptom_040	10751314	0.0008304000000000001	5.008639708859846	not_mentioned		positive	incorrect	ok	positive	released	unavailable
Haiku 5.5	imcs21	test	10751314	symptom_041	10751314	0.0008304000000000001	5.008639708859846	not_mentioned		not_mentioned	correct	ok	not_mentioned	released	unavailable
Haiku 5.5	imcs21	test	10751314	symptom_042	10751314	0.0008304000000000001	5.008639708859846	not_mentioned		not_mentioned	correct	ok	not_mentioned	released	unavailable
Haiku 5.5	imcs21	test	10751314	symptom_043	10751314	0.0008304000000000001	5.008639708859846	not_mentioned		not_mentioned	correct	ok	not_mentioned	released	unavailable
Haiku 5.5	imcs21	test	10751314	symptom_044	10751314	0.0008304000000000001	5.008639708859846	positive	0.6	not_mentioned	incorrect	ok	not_mentioned	released	reported_percentage
Haiku 5.5	imcs21	test	10751314	symptom_045	10751314	0.0008304000000000001	5.008639708859846	not_mentioned		not_mentioned	correct	ok	not_mentioned	released	unavailable
Haiku 5.5	imcs21	test	10751314	symptom_046	10751314	0.0008304000000000001	5.008639708859846	not_mentioned		negative	incorrect	ok	negative	released	unavailable
Haiku 5.5	imcs21	test	10751314	symptom_047	10751314	0.0008304000000000001	5.008639708859846	not_mentioned		not_mentioned	correct	ok	not_mentioned	released	unavailable
Haiku 5.5	imcs21	test	10751314	symptom_048	10751314	0.0008304000000000001	5.008639708859846	positive	0.75	not_mentioned	incorrect	ok	not_mentioned	released	reported_percentage
Haiku 5.5	imcs21	test	10751314	symptom_049	10751314	0.0008304000000000001	5.008639708859846	not_mentioned		not_mentioned	correct	ok	not_mentioned	released	unavailable
Haiku 5.5	imcs21	test	10751314	symptom_050	10751314	0.0008304000000000001	5.008639708859846	not_mentioned		not_mentioned	correct	ok	not_mentioned	released	unavailable
Haiku 5.5	imcs21	test	10751314	symptom_051	10751314	0.0008304000000000001	5.008639708859846	not_mentioned		not_mentioned	correct	ok	not_mentioned	released	unavailable
Haiku 5.5	imcs21	test	10751314	symptom_052	10751314	0.0008304000000000001	5.008639708859846	not_mentioned		not_mentioned	correct	ok	not_mentioned	released	unavailable
Haiku 5.5	imcs21	test	10751314	symptom_053	10751314	0.0008304000000000001	5.008639708859846	not_mentioned		not_mentioned	correct	ok	not_mentioned	released	unavailable
Haiku 5.5	imcs21	test	10751314	symptom_054	10751314	0.0008304000000000001	5.008639708859846	not_mentioned		not_mentioned	correct	ok	not_mentioned	released	unavailable
Haiku 5.5	imcs21	test	10751314	symptom_055	10751314	0.0008304000000000001	5.008639708859846	not_mentioned		not_mentioned	correct	ok	not_mentioned	released	unavailable
Haiku 5.5	imcs21	test	10751314	symptom_056	10751314	0.0008304000000000001	5.008639708859846	not_mentioned		not_mentioned	correct	ok	not_mentioned	released	unavailable
Haiku 5.5	imcs21	test	10751314	symptom_057	10751314	0.0008304000000000001	5.008639708859846	not_mentioned		not_mentioned	correct	ok	not_mentioned	released	unavailable
Haiku 5.5	imcs21	test	10751314	symptom_058	10751314	0.0008304000000000001	5.008639708859846	not_mentioned		not_mentioned	correct	ok	not_mentioned	released	unavailable
Haiku 5.5	imcs21	test	10751314	symptom_059	10751314	0.0008304000000000001	5.008639708859846	not_mentioned		not_mentioned	correct	ok	not_mentioned	released	unavailable
Haiku 5.5	imcs21	test	10751314	symptom_060	10751314	0.0008304000000000001	5.008639708859846	not_mentioned		not_mentioned	correct	ok	not_mentioned	released	unavailable
Haiku 5.5	imcs21	test	10751314	symptom_061	10751314	0.0008304000000000001	5.008639708859846	not_mentioned		not_mentioned	correct	ok	not_mentioned	released	unavailable
Haiku 5.5	imcs21	test	10751314	symptom_062	10751314	0.0008304000000000001	5.008639708859846	not_mentioned		not_mentioned	correct	ok	not_mentioned	released	unavailable
Haiku 5.5	imcs21	test	10751314	symptom_063	10751314	0.0008304000000000001	5.008639708859846	not_mentioned		not_mentioned	correct	ok	not_mentioned	released	unavailable
Haiku 5.5	imcs21	test	10751314	symptom_064	10751314	0.0008304000000000001	5.008639708859846	not_mentioned		not_mentioned	correct	ok	not_mentioned	released	unavailable
Haiku 5.5	imcs21	test	10751314	symptom_065	10751314	0.0008304000000000001	5.008639708859846	not_mentioned		not_mentioned	correct	ok	not_mentioned	released	unavailable
Haiku 5.5	imcs21	test	10751314	symptom_066	10751314	0.0008304000000000001	5.008639708859846	not_mentioned		not_mentioned	correct	ok	not_mentioned	released	unavailable
Haiku 5.5	imcs21	test	10751314	symptom_067	10751314	0.0008304000000000001	5.008639708859846	not_mentioned		not_mentioned	correct	ok	not_mentioned	released	unavailable
Haiku 5.5	imcs21	test	10751314	symptom_068	10751314	0.0008304000000000001	5.008639708859846	not_mentioned		not_mentioned	correct	ok	not_mentioned	released	unavailable
Haiku 5.5	imcs21	test	10751314	symptom_069	10751314	0.0008304000000000001	5.008639708859846	not_mentioned		not_mentioned	correct	ok	not_mentioned	released	unavailable
Haiku 5.5	imcs21	test	10751314	symptom_070	10751314	0.0008304000000000001	5.008639708859846	not_mentioned		not_mentioned	correct	ok	not_mentioned	released	unavailable
Haiku 5.5	imcs21	test	10751314	symptom_071	10751314	0.0008304000000000001	5.008639708859846	not_mentioned		not_mentioned	correct	ok	not_mentioned	released	unavailable
Haiku 5.5	imcs21	test	10751314	symptom_072	10751314	0.0008304000000000001	5.008639708859846	not_mentioned		not_mentioned	correct	ok	not_mentioned	released	unavailable
Haiku 5.5	imcs21	test	10751314	symptom_073	10751314	0.0008304000000000001	5.008639708859846	not_mentioned		not_mentioned	correct	ok	not_mentioned	released	unavailable
Haiku 5.5	imcs21	test	10751314	symptom_074	10751314	0.0008304000000000001	5.008639708859846	not_mentioned		not_mentioned	correct	ok	not_mentioned	released	unavailable
Haiku 5.5	imcs21	test	10751314	symptom_075	10751314	0.0008304000000000001	5.008639708859846	not_mentioned		not_mentioned	correct	ok	not_mentioned	released	unavailable
Haiku 5.5	imcs21	test	10751314	symptom_076	10751314	0.0008304000000000001	5.008639708859846	not_mentioned		not_mentioned	correct	ok	not_mentioned	released	unavailable
Haiku 5.5	imcs21	test	10751314	symptom_077	10751314	0.0008304000000000001	5.008639708859846	not_mentioned		not_mentioned	correct	ok	not_mentioned	released	unavailable
Haiku 5.5	imcs21	test	10751314	symptom_078	10751314	0.0008304000000000001	5.008639708859846	not_mentioned		not_mentioned	correct	ok	not_mentioned	released	unavailable
Haiku 5.5	imcs21	test	10751314	symptom_079	10751314	0.0008304000000000001	5.008639708859846	positive	0.85	not_mentioned	incorrect	ok	not_mentioned	released	reported_percentage
Haiku 5.5	imcs21	test	10751314	symptom_080	10751314	0.0008304000000000001	5.008639708859846	not_mentioned		not_mentioned	correct	ok	not_mentioned	released	unavailable
Haiku 5.5	imcs21	test	10751314	symptom_081	10751314	0.0008304000000000001	5.008639708859846	not_mentioned		not_mentioned	correct	ok	not_mentioned	released	unavailable
Haiku 5.5	imcs21	test	10751314	symptom_082	10751314	0.0008304000000000001	5.008639708859846	not_mentioned		not_mentioned	correct	ok	not_mentioned	released	unavailable
Haiku 5.5	imcs21	test	10751314	symptom_083	10751314	0.0008304000000000001	5.008639708859846	not_mentioned		not_mentioned	correct	ok	not_mentioned	released	unavailable
Haiku 5.5	imcs21	test	10751314	symptom_084	10751314	0.0008304000000000001	5.008639708859846	not_mentioned		not_mentioned	correct	ok	not_mentioned	released	unavailable
Haiku 5.5	imcs21	test	10751314	symptom_085	10751314	0.0008304000000000001	5.008639708859846	not_mentioned		not_mentioned	correct	ok	not_mentioned	released	unavailable
Haiku 5.5	imcs21	test	10751314	symptom_086	10751314	0.0008304000000000001	5.008639708859846	not_mentioned		not_mentioned	correct	ok	not_mentioned	released	unavailable
Haiku 5.5	imcs21	test	10751314	symptom_087	10751314	0.0008304000000000001	5.008639708859846	not_mentioned		not_mentioned	correct	ok	not_mentioned	released	unavailable
Haiku 5.5	imcs21	test	10751314	symptom_088	10751314	0.0008304000000000001	5.008639708859846	not_mentioned		not_mentioned	correct	ok	not_mentioned	released	unavailable
Haiku 5.5	imcs21	test	10751314	symptom_089	10751314	0.0008304000000000001	5.008639708859846	not_mentioned		not_mentioned	correct	ok	not_mentioned	released	unavailable
Haiku 5.5	imcs21	test	10751314	symptom_090	10751314	0.0008304000000000001	5.008639708859846	not_mentioned		not_mentioned	correct	ok	not_mentioned	released	unavailable
Haiku 5.5	imcs21	test	10751314	symptom_091	10751314	0.0008304000000000001	5.008639708859846	not_mentioned		not_mentioned	correct	ok	not_mentioned	released	unavailable
Haiku 5.5	imcs21	test	10751314	symptom_092	10751314	0.0008304000000000001	5.008639708859846	not_mentioned		not_mentioned	correct	ok	not_mentioned	released	unavailable
Haiku 5.5	imcs21	test	10751314	symptom_093	10751314	0.0008304000000000001	5.008639708859846	not_mentioned		not_mentioned	correct	ok	not_mentioned	released	unavailable
Haiku 5.5	imcs21	test	10751314	symptom_094	10751314	0.0008304000000000001	5.008639708859846	not_mentioned		not_mentioned	correct	ok	not_mentioned	released	unavailable
Haiku 5.5	imcs21	test	10751314	symptom_095	10751314	0.0008304000000000001	5.008639708859846	not_mentioned		not_mentioned	correct	ok	not_mentioned	released	unavailable
Haiku 5.5	imcs21	test	10751314	symptom_096	10751314	0.0008304000000000001	5.008639708859846	not_mentioned		not_mentioned	correct	ok	not_mentioned	released	unavailable
Haiku 5.5	imcs21	test	10751314	symptom_097	10751314	0.0008304000000000001	5.008639708859846	not_mentioned		not_mentioned	correct	ok	not_mentioned	released	unavailable
Haiku 5.5	imcs21	test	10751314	symptom_098	10751314	0.0008304000000000001	5.008639708859846	not_mentioned		not_mentioned	correct	ok	not_mentioned	released	unavailable
Haiku 5.5	imcs21	test	10751314	symptom_099	10751314	0.0008304000000000001	5.008639708859846	not_mentioned		not_mentioned	correct	ok	not_mentioned	released	unavailable
Haiku 5.5	imcs21	test	10751314	symptom_100	10751314	0.0008304000000000001	5.008639708859846	not_mentioned		not_mentioned	correct	ok	not_mentioned	released	unavailable
Haiku 5.5	imcs21	test	10751314	symptom_101	10751314	0.0008304000000000001	5.008639708859846	not_mentioned		not_mentioned	correct	ok	not_mentioned	released	unavailable
Haiku 5.5	imcs21	test	10751314	symptom_102	10751314	0.0008304000000000001	5.008639708859846	not_mentioned		not_mentioned	correct	ok	not_mentioned	released	unavailable
Haiku 5.5	imcs21	test	10751314	symptom_103	10751314	0.0008304000000000001	5.008639708859846	not_mentioned		not_mentioned	correct	ok	not_mentioned	released	unavailable
Haiku 5.5	imcs21	test	10751314	symptom_104	10751314	0.0008304000000000001	5.008639708859846	not_mentioned		not_mentioned	correct	ok	not_mentioned	released	unavailable
Haiku 5.5	imcs21	test	10751314	symptom_105	10751314	0.0008304000000000001	5.008639708859846	not_mentioned		not_mentioned	correct	ok	not_mentioned	released	unavailable
Haiku 5.5	imcs21	test	10751314	symptom_106	10751314	0.0008304000000000001	5.008639708859846	not_mentioned		not_mentioned	correct	ok	not_mentioned	released	unavailable
Haiku 5.5	imcs21	test	10751314	symptom_107	10751314	0.0008304000000000001	5.008639708859846	not_mentioned		not_mentioned	correct	ok	not_mentioned	released	unavailable
Haiku 5.5	imcs21	test	10751314	symptom_108	10751314	0.0008304000000000001	5.008639708859846	not_mentioned		not_mentioned	correct	ok	not_mentioned	released	unavailable
Haiku 5.5	imcs21	test	10751314	symptom_109	10751314	0.0008304000000000001	5.008639708859846	not_mentioned		not_mentioned	correct	ok	not_mentioned	released	unavailable
Haiku 5.5	imcs21	test	10751314	symptom_110	10751314	0.0008304000000000001	5.008639708859846	not_mentioned		not_mentioned	correct	ok	not_mentioned	released	unavailable
Haiku 5.5	imcs21	test	10751314	symptom_111	10751314	0.0008304000000000001	5.008639708859846	not_mentioned		not_mentioned	correct	ok	not_mentioned	released	unavailable
Haiku 5.5	imcs21	test	10751314	symptom_112	10751314	0.0008304000000000001	5.008639708859846	not_mentioned		not_mentioned	correct	ok	not_mentioned	released	unavailable
Haiku 5.5	imcs21	test	10751314	symptom_113	10751314	0.0008304000000000001	5.008639708859846	not_mentioned		not_mentioned	correct	ok	not_mentioned	released	unavailable
Haiku 5.5	imcs21	test	10751314	symptom_114	10751314	0.0008304000000000001	5.008639708859846	not_mentioned		not_mentioned	correct	ok	not_mentioned	released	unavailable
Haiku 5.5	imcs21	test	10751314	symptom_115	10751314	0.0008304000000000001	5.008639708859846	not_mentioned		not_mentioned	correct	ok	not_mentioned	released	unavailable
Haiku 5.5	imcs21	test	10751314	symptom_116	10751314	0.0008304000000000001	5.008639708859846	not_mentioned		not_mentioned	correct	ok	not_mentioned	released	unavailable
Haiku 5.5	imcs21	test	10751314	symptom_117	10751314	0.0008304000000000001	5.008639708859846	not_mentioned		not_mentioned	correct	ok	not_mentioned	released	unavailable
Haiku 5.5	imcs21	test	10751314	symptom_118	10751314	0.0008304000000000001	5.008639708859846	not_mentioned		not_mentioned	correct	ok	not_mentioned	released	unavailable
Haiku 5.5	imcs21	test	10751314	symptom_119	10751314	0.0008304000000000001	5.008639708859846	not_mentioned		not_mentioned	correct	ok	not_mentioned	released	unavailable
Haiku 5.5	imcs21	test	10751314	symptom_120	10751314	0.0008304000000000001	5.008639708859846	not_mentioned		not_mentioned	correct	ok	not_mentioned	released	unavailable
Haiku 5.5	imcs21	test	10751314	symptom_121	10751314	0.0008304000000000001	5.008639708859846	not_mentioned		not_mentioned	correct	ok	not_mentioned	released	unavailable
Haiku 5.5	imcs21	test	10751314	symptom_122	10751314	0.0008304000000000001	5.008639708859846	not_mentioned		not_mentioned	correct	ok	not_mentioned	released	unavailable
Haiku 5.5	imcs21	test	10751314	symptom_123	10751314	0.0008304000000000001	5.008639708859846	not_mentioned		not_mentioned	correct	ok	not_mentioned	released	unavailable
Haiku 5.5	imcs21	test	10751314	symptom_124	10751314	0.0008304000000000001	5.008639708859846	not_mentioned		not_mentioned	correct	ok	not_mentioned	released	unavailable
Haiku 5.5	imcs21	test	10751314	symptom_125	10751314	0.0008304000000000001	5.008639708859846	not_mentioned		not_mentioned	correct	ok	not_mentioned	released	unavailable
Haiku 5.5	imcs21	test	10751314	symptom_126	10751314	0.0008304000000000001	5.008639708859846	not_mentioned		not_mentioned	correct	ok	not_mentioned	released	unavailable
Haiku 5.5	imcs21	test	10751314	symptom_127	10751314	0.0008304000000000001	5.008639708859846	not_mentioned		not_mentioned	correct	ok	not_mentioned	released	unavailable
Haiku 5.5	imcs21	test	10751314	symptom_128	10751314	0.0008304000000000001	5.008639708859846	not_mentioned		not_mentioned	correct	ok	not_mentioned	released	unavailable
Haiku 5.5	imcs21	test	10751314	symptom_129	10751314	0.0008304000000000001	5.008639708859846	not_mentioned		not_mentioned	correct	ok	not_mentioned	released	unavailable
Haiku 5.5	imcs21	test	10751314	symptom_130	10751314	0.0008304000000000001	5.008639708859846	not_mentioned		not_mentioned	correct	ok	not_mentioned	released	unavailable
Haiku 5.5	imcs21	test	10751314	symptom_131	10751314	0.0008304000000000001	5.008639708859846	not_mentioned		not_mentioned	correct	ok	not_mentioned	released	unavailable
Haiku 5.5	imcs21	test	10751314	symptom_132	10751314	0.0008304000000000001	5.008639708859846	not_mentioned		not_mentioned	correct	ok	not_mentioned	released	unavailable
Haiku 5.5	imcs21	test	10751314	symptom_133	10751314	0.0008304000000000001	5.008639708859846	not_mentioned		not_mentioned	correct	ok	not_mentioned	released	unavailable
Haiku 5.5	imcs21	test	10751314	symptom_134	10751314	0.0008304000000000001	5.008639708859846	not_mentioned		not_mentioned	correct	ok	not_mentioned	released	unavailable
Haiku 5.5	imcs21	test	10751314	symptom_135	10751314	0.0008304000000000001	5.008639708859846	not_mentioned		not_mentioned	correct	ok	not_mentioned	released	unavailable
Haiku 5.5	imcs21	test	10751314	symptom_136	10751314	0.0008304000000000001	5.008639708859846	not_mentioned		not_mentioned	correct	ok	not_mentioned	released	unavailable
Haiku 5.5	imcs21	test	10751314	symptom_137	10751314	0.0008304000000000001	5.008639708859846	not_mentioned		not_mentioned	correct	ok	not_mentioned	released	unavailable
Haiku 5.5	imcs21	test	10751314	symptom_138	10751314	0.0008304000000000001	5.008639708859846	not_mentioned		not_mentioned	correct	ok	not_mentioned	released	unavailable
Haiku 5.5	imcs21	test	10751314	symptom_139	10751314	0.0008304000000000001	5.008639708859846	not_mentioned		not_mentioned	correct	ok	not_mentioned	released	unavailable
Haiku 5.5	imcs21	test	10751314	symptom_140	10751314	0.0008304000000000001	5.008639708859846	not_mentioned		not_mentioned	correct	ok	not_mentioned	released	unavailable
Haiku 5.5	imcs21	test	10751314	symptom_141	10751314	0.0008304000000000001	5.008639708859846	not_mentioned		not_mentioned	correct	ok	not_mentioned	released	unavailable
Haiku 5.5	imcs21	test	10751314	symptom_142	10751314	0.0008304000000000001	5.008639708859846	not_mentioned		not_mentioned	correct	ok	not_mentioned	released	unavailable
Haiku 5.5	imcs21	test	10751314	symptom_143	10751314	0.0008304000000000001	5.008639708859846	not_mentioned		not_mentioned	correct	ok	not_mentioned	released	unavailable
Haiku 5.5	imcs21	test	10751314	symptom_144	10751314	0.0008304000000000001	5.008639708859846	not_mentioned		not_mentioned	correct	ok	not_mentioned	released	unavailable
Haiku 5.5	imcs21	test	10751314	symptom_145	10751314	0.0008304000000000001	5.008639708859846	not_mentioned		not_mentioned	correct	ok	not_mentioned	released	unavailable
Haiku 5.5	imcs21	test	10751314	symptom_146	10751314	0.0008304000000000001	5.008639708859846	not_mentioned		not_mentioned	correct	ok	not_mentioned	released	unavailable
Haiku 5.5	imcs21	test	10751314	symptom_147	10751314	0.0008304000000000001	5.008639708859846	not_mentioned		not_mentioned	correct	ok	not_mentioned	released	unavailable
Haiku 5.5	imcs21	test	10751314	symptom_148	10751314	0.0008304000000000001	5.008639708859846	not_mentioned		not_mentioned	correct	ok	not_mentioned	released	unavailable
Haiku 5.5	imcs21	test	10751314	symptom_149	10751314	0.0008304000000000001	5.008639708859846	not_mentioned		not_mentioned	correct	ok	not_mentioned	released	unavailable
Haiku 5.5	imcs21	test	10751314	symptom_150	10751314	0.0008304000000000001	5.008639708859846	not_mentioned		not_mentioned	correct	ok	not_mentioned	released	unavailable
Haiku 5.5	imcs21	test	10751314	symptom_151	10751314	0.0008304000000000001	5.008639708859846	not_mentioned		not_mentioned	correct	ok	not_mentioned	released	unavailable
Haiku 5.5	imcs21	test	10751314	symptom_152	10751314	0.0008304000000000001	5.008639708859846	not_mentioned		not_mentioned	correct	ok	not_mentioned	released	unavailable
Haiku 5.5	imcs21	test	10751314	symptom_153	10751314	0.0008304000000000001	5.008639708859846	not_mentioned		not_mentioned	correct	ok	not_mentioned	released	unavailable
Haiku 5.5	imcs21	test	10751314	symptom_154	10751314	0.0008304000000000001	5.008639708859846	not_mentioned		not_mentioned	correct	ok	not_mentioned	released	unavailable
Haiku 5.5	imcs21	test	10751314	symptom_155	10751314	0.0008304000000000001	5.008639708859846	not_mentioned		not_mentioned	correct	ok	not_mentioned	released	unavailable
Haiku 5.5	imcs21	test	10751314	symptom_156	10751314	0.0008304000000000001	5.008639708859846	not_mentioned		not_mentioned	correct	ok	not_mentioned	released	unavailable
Haiku 5.5	imcs21	test	10751314	symptom_157	10751314	0.0008304000000000001	5.008639708859846	not_mentioned		not_mentioned	correct	ok	not_mentioned	released	unavailable
Haiku 5.5	imcs21	test	10751314	symptom_158	10751314	0.0008304000000000001	5.008639708859846	not_mentioned		not_mentioned	correct	ok	not_mentioned	released	unavailable
Haiku 5.5	imcs21	test	10751314	symptom_159	10751314	0.0008304000000000001	5.008639708859846	not_mentioned		not_mentioned	correct	ok	not_mentioned	released	unavailable
Haiku 5.5	imcs21	test	10751314	symptom_160	10751314	0.0008304000000000001	5.008639708859846	not_mentioned		not_mentioned	correct	ok	not_mentioned	released	unavailable
Haiku 5.5	imcs21	test	10751314	symptom_161	10751314	0.0008304000000000001	5.008639708859846	not_mentioned		not_mentioned	correct	ok	not_mentioned	released	unavailable
Haiku 5.5	imcs21	test	10751314	symptom_162	10751314	0.0008304000000000001	5.008639708859846	not_mentioned		not_mentioned	correct	ok	not_mentioned	released	unavailable
Haiku 5.5	imcs21	test	10751314	symptom_163	10751314	0.0008304000000000001	5.008639708859846	not_mentioned		not_mentioned	correct	ok	not_mentioned	released	unavailable
Haiku 5.5	imcs21	test	10751314	symptom_164	10751314	0.0008304000000000001	5.008639708859846	not_mentioned		not_mentioned	correct	ok	not_mentioned	released	unavailable
Haiku 5.5	imcs21	test	10751314	symptom_165	10751314	0.0008304000000000001	5.008639708859846	not_mentioned		not_mentioned	correct	ok	not_mentioned	released	unavailable
Haiku 5.5	imcs21	test	10751314	symptom_166	10751314	0.0008304000000000001	5.008639708859846	not_mentioned		not_mentioned	correct	ok	not_mentioned	released	unavailable
Haiku 5.5	imcs21	test	10751314	symptom_167	10751314	0.0008304000000000001	5.008639708859846	not_mentioned		not_mentioned	correct	ok	not_mentioned	released	unavailable
Haiku 5.5	imcs21	test	10751314	symptom_168	10751314	0.0008304000000000001	5.008639708859846	not_mentioned		not_mentioned	correct	ok	not_mentioned	released	unavailable
Haiku 5.5	imcs21	test	10751314	symptom_169	10751314	0.0008304000000000001	5.008639708859846	not_mentioned		not_mentioned	correct	ok	not_mentioned	released	unavailable
Haiku 5.5	imcs21	test	10751314	symptom_170	10751314	0.0008304000000000001	5.008639708859846	not_mentioned		not_mentioned	correct	ok	not_mentioned	released	unavailable
Haiku 5.5	imcs21	test	10751314	symptom_171	10751314	0.0008304000000000001	5.008639708859846	not_mentioned		not_mentioned	correct	ok	not_mentioned	released	unavailable
Haiku 5.5	imcs21	test	10751314	symptom_172	10751314	0.0008304000000000001	5.008639708859846	not_mentioned		not_mentioned	correct	ok	not_mentioned	released	unavailable
Haiku 5.5	imcs21	test	10751314	symptom_173	10751314	0.0008304000000000001	5.008639708859846	not_mentioned		not_mentioned	correct	ok	not_mentioned	released	unavailable
Haiku 5.5	imcs21	test	10751314	symptom_174	10751314	0.0008304000000000001	5.008639708859846	not_mentioned		not_mentioned	correct	ok	not_mentioned	released	unavailable
Haiku 5.5	imcs21	test	10751314	symptom_175	10751314	0.0008304000000000001	5.008639708859846	not_mentioned		not_mentioned	correct	ok	not_mentioned	released	unavailable
Haiku 5.5	imcs21	test	10751314	symptom_176	10751314	0.0008304000000000001	5.008639708859846	not_mentioned		not_mentioned	correct	ok	not_mentioned	released	unavailable
Haiku 5.5	imcs21	test	10751314	symptom_177	10751314	0.0008304000000000001	5.008639708859846	not_mentioned		not_mentioned	correct	ok	not_mentioned	released	unavailable
Haiku 5.5	imcs21	test	10751314	symptom_178	10751314	0.0008304000000000001	5.008639708859846	not_mentioned		not_mentioned	correct	ok	not_mentioned	released	unavailable
Haiku 5.5	imcs21	test	10751314	symptom_179	10751314	0.0008304000000000001	5.008639708859846	not_mentioned		not_mentioned	correct	ok	not_mentioned	released	unavailable
Haiku 5.5	imcs21	test	10751314	symptom_180	10751314	0.0008304000000000001	5.008639708859846	not_mentioned		not_mentioned	correct	ok	not_mentioned	released	unavailable
Haiku 5.5	imcs21	test	10751314	symptom_181	10751314	0.0008304000000000001	5.008639708859846	not_mentioned		not_mentioned	correct	ok	not_mentioned	released	unavailable
Haiku 5.5	imcs21	test	10751314	symptom_182	10751314	0.0008304000000000001	5.008639708859846	not_mentioned		not_mentioned	correct	ok	not_mentioned	released	unavailable
Haiku 5.5	imcs21	test	10751314	symptom_183	10751314	0.0008304000000000001	5.008639708859846	not_mentioned		not_mentioned	correct	ok	not_mentioned	released	unavailable
Haiku 5.5	imcs21	test	10751314	symptom_184	10751314	0.0008304000000000001	5.008639708859846	not_mentioned		not_mentioned	correct	ok	not_mentioned	released	unavailable
Haiku 5.5	imcs21	test	10751314	symptom_185	10751314	0.0008304000000000001	5.008639708859846	not_mentioned		not_mentioned	correct	ok	not_mentioned	released	unavailable
Haiku 5.5	imcs21	test	10751314	symptom_186	10751314	0.0008304000000000001	5.008639708859846	not_mentioned		not_mentioned	correct	ok	not_mentioned	released	unavailable
Haiku 5.5	imcs21	test	10751314	symptom_187	10751314	0.0008304000000000001	5.008639708859846	not_mentioned		not_mentioned	correct	ok	not_mentioned	released	unavailable
Haiku 5.5	imcs21	test	10751314	symptom_188	10751314	0.0008304000000000001	5.008639708859846	not_mentioned		not_mentioned	correct	ok	not_mentioned	released	unavailable
Haiku 5.5	imcs21	test	10751314	symptom_189	10751314	0.0008304000000000001	5.008639708859846	not_mentioned		not_mentioned	correct	ok	not_mentioned	released	unavailable
Haiku 5.5	imcs21	test	10751314	symptom_190	10751314	0.0008304000000000001	5.008639708859846	not_mentioned		not_mentioned	correct	ok	not_mentioned	released	unavailable
Haiku 5.5	imcs21	test	10751314	symptom_191	10751314	0.0008304000000000001	5.008639708859846	not_mentioned		not_mentioned	correct	ok	not_mentioned	released	unavailable
Haiku 5.5	imcs21	test	10751314	symptom_192	10751314	0.0008304000000000001	5.008639708859846	not_mentioned		not_mentioned	correct	ok	not_mentioned	released	unavailable
Haiku 5.5	imcs21	test	10751314	symptom_193	10751314	0.0008304000000000001	5.008639708859846	not_mentioned		not_mentioned	correct	ok	not_mentioned	released	unavailable
Haiku 5.5	imcs21	test	10751314	symptom_194	10751314	0.0008304000000000001	5.008639708859846	not_mentioned		not_mentioned	correct	ok	not_mentioned	released	unavailable
Haiku 5.5	imcs21	test	10751314	symptom_195	10751314	0.0008304000000000001	5.008639708859846	not_mentioned		not_mentioned	correct	ok	not_mentioned	released	unavailable
Haiku 5.5	imcs21	test	10751314	symptom_196	10751314	0.0008304000000000001	5.008639708859846	not_mentioned		not_mentioned	correct	ok	not_mentioned	released	unavailable
Haiku 5.5	imcs21	test	10751314	symptom_197	10751314	0.0008304000000000001	5.008639708859846	not_mentioned		not_mentioned	correct	ok	not_mentioned	released	unavailable
Haiku 5.5	imcs21	test	10751314	symptom_198	10751314	0.0008304000000000001	5.008639708859846	not_mentioned		not_mentioned	correct	ok	not_mentioned	released	unavailable
Haiku 5.5	imcs21	test	10751314	symptom_199	10751314	0.0008304000000000001	5.008639708859846	not_mentioned		not_mentioned	correct	ok	not_mentioned	released	unavailable
Haiku 5.5	imcs21	test	10751314	symptom_200	10751314	0.0008304000000000001	5.008639708859846	not_mentioned		not_mentioned	correct	ok	not_mentioned	released	unavailable
Haiku 5.5	imcs21	test	10751314	symptom_201	10751314	0.0008304000000000001	5.008639708859846	not_mentioned		not_mentioned	correct	ok	not_mentioned	released	unavailable
Haiku 5.5	imcs21	test	10751314	symptom_202	10751314	0.0008304000000000001	5.008639708859846	not_mentioned		not_mentioned	correct	ok	not_mentioned	released	unavailable
Haiku 5.5	imcs21	test	10751314	symptom_203	10751314	0.0008304000000000001	5.008639708859846	not_mentioned		not_mentioned	correct	ok	not_mentioned	released	unavailable
Haiku 5.5	imcs21	test	10751314	symptom_204	10751314	0.0008304000000000001	5.008639708859846	not_mentioned		not_mentioned	correct	ok	not_mentioned	released	unavailable
Haiku 5.5	imcs21	test	10751314	symptom_205	10751314	0.0008304000000000001	5.008639708859846	not_mentioned		not_mentioned	correct	ok	not_mentioned	released	unavailable
Haiku 5.5	imcs21	test	10751314	symptom_206	10751314	0.0008304000000000001	5.008639708859846	not_mentioned		not_mentioned	correct	ok	not_mentioned	released	unavailable
Haiku 5.5	imcs21	test	10751314	symptom_207	10751314	0.0008304000000000001	5.008639708859846	not_mentioned		not_mentioned	correct	ok	not_mentioned	released	unavailable
Haiku 5.5	imcs21	test	10751314	symptom_208	10751314	0.0008304000000000001	5.008639708859846	not_mentioned		not_mentioned	correct	ok	not_mentioned	released	unavailable
Haiku 5.5	imcs21	test	10751314	symptom_209	10751314	0.0008304000000000001	5.008639708859846	not_mentioned		not_mentioned	correct	ok	not_mentioned	released	unavailable
Haiku 5.5	imcs21	test	10751314	symptom_210	10751314	0.0008304000000000001	5.008639708859846	not_mentioned		not_mentioned	correct	ok	not_mentioned	released	unavailable
Haiku 5.5	imcs21	test	10751314	symptom_211	10751314	0.0008304000000000001	5.008639708859846	not_mentioned		not_mentioned	correct	ok	not_mentioned	released	unavailable
Haiku 5.5	imcs21	test	10751314	symptom_212	10751314	0.0008304000000000001	5.008639708859846	not_mentioned		not_mentioned	correct	ok	not_mentioned	released	unavailable
Haiku 5.5	imcs21	test	10751314	symptom_213	10751314	0.0008304000000000001	5.008639708859846	not_mentioned		not_mentioned	correct	ok	not_mentioned	released	unavailable
Haiku 5.5	imcs21	test	10751314	symptom_214	10751314	0.0008304000000000001	5.008639708859846	not_mentioned		not_mentioned	correct	ok	not_mentioned	released	unavailable
Haiku 5.5	imcs21	test	10751314	symptom_215	10751314	0.0008304000000000001	5.008639708859846	not_mentioned		not_mentioned	correct	ok	not_mentioned	released	unavailable
Haiku 5.5	imcs21	test	10751314	symptom_216	10751314	0.0008304000000000001	5.008639708859846	not_mentioned		not_mentioned	correct	ok	not_mentioned	released	unavailable
Haiku 5.5	imcs21	test	10751314	symptom_217	10751314	0.0008304000000000001	5.008639708859846	not_mentioned		not_mentioned	correct	ok	not_mentioned	released	unavailable
Haiku 5.5	imcs21	test	10751314	symptom_218	10751314	0.0008304000000000001	5.008639708859846	not_mentioned		not_mentioned	correct	ok	not_mentioned	released	unavailable
Haiku 5.5	imcs21	test	10751314	symptom_219	10751314	0.0008304000000000001	5.008639708859846	not_mentioned		not_mentioned	correct	ok	not_mentioned	released	unavailable
Haiku 5.5	imcs21	test	10751314	symptom_220	10751314	0.0008304000000000001	5.008639708859846	not_mentioned		not_mentioned	correct	ok	not_mentioned	released	unavailable
Haiku 5.5	imcs21	test	10751314	symptom_221	10751314	0.0008304000000000001	5.008639708859846	not_mentioned		not_mentioned	correct	ok	not_mentioned	released	unavailable
Haiku 5.5	imcs21	test	10751314	symptom_222	10751314	0.0008304000000000001	5.008639708859846	not_mentioned		not_mentioned	correct	ok	not_mentioned	released	unavailable
Haiku 5.5	imcs21	test	10751314	symptom_223	10751314	0.0008304000000000001	5.008639708859846	not_mentioned		not_mentioned	correct	ok	not_mentioned	released	unavailable
Haiku 5.5	imcs21	test	10751314	symptom_224	10751314	0.0008304000000000001	5.008639708859846	not_mentioned		not_mentioned	correct	ok	not_mentioned	released	unavailable
Haiku 5.5	imcs21	test	10751314	symptom_225	10751314	0.0008304000000000001	5.008639708859846	not_mentioned		not_mentioned	correct	ok	not_mentioned	released	unavailable
Haiku 5.5	imcs21	test	10751314	symptom_226	10751314	0.0008304000000000001	5.008639708859846	not_mentioned		not_mentioned	correct	ok	not_mentioned	released	unavailable
Haiku 5.5	imcs21	test	10751314	symptom_227	10751314	0.0008304000000000001	5.008639708859846	not_mentioned		not_mentioned	correct	ok	not_mentioned	released	unavailable
Haiku 5.5	imcs21	test	10751314	symptom_228	10751314	0.0008304000000000001	5.008639708859846	not_mentioned		not_mentioned	correct	ok	not_mentioned	released	unavailable
Haiku 5.5	imcs21	test	10751314	symptom_229	10751314	0.0008304000000000001	5.008639708859846	not_mentioned		not_mentioned	correct	ok	not_mentioned	released	unavailable
Haiku 5.5	imcs21	test	10751314	symptom_230	10751314	0.0008304000000000001	5.008639708859846	not_mentioned		not_mentioned	correct	ok	not_mentioned	released	unavailable
Haiku 5.5	imcs21	test	10751314	symptom_231	10751314	0.0008304000000000001	5.008639708859846	not_mentioned		not_mentioned	correct	ok	not_mentioned	released	unavailable
Haiku 5.5	imcs21	test	10751314	symptom_232	10751314	0.0008304000000000001	5.008639708859846	not_mentioned		not_mentioned	correct	ok	not_mentioned	released	unavailable
Haiku 5.5	imcs21	test	10751314	symptom_233	10751314	0.0008304000000000001	5.008639708859846	not_mentioned		not_mentioned	correct	ok	not_mentioned	released	unavailable
Haiku 5.5	imcs21	test	10751314	symptom_234	10751314	0.0008304000000000001	5.008639708859846	not_mentioned		not_mentioned	correct	ok	not_mentioned	released	unavailable
Haiku 5.5	imcs21	test	10751314	symptom_235	10751314	0.0008304000000000001	5.008639708859846	not_mentioned		not_mentioned	correct	ok	not_mentioned	released	unavailable
Haiku 5.5	imcs21	test	10751314	symptom_236	10751314	0.0008304000000000001	5.008639708859846	not_mentioned		not_mentioned	correct	ok	not_mentioned	released	unavailable
Haiku 5.5	imcs21	test	10751314	symptom_237	10751314	0.0008304000000000001	5.008639708859846	not_mentioned		not_mentioned	correct	ok	not_mentioned	released	unavailable
Haiku 5.5	imcs21	test	10751314	symptom_238	10751314	0.0008304000000000001	5.008639708859846	not_mentioned		not_mentioned	correct	ok	not_mentioned	released	unavailable
Haiku 5.5	imcs21	test	10751314	symptom_239	10751314	0.0008304000000000001	5.008639708859846	not_mentioned		not_mentioned	correct	ok	not_mentioned	released	unavailable
Haiku 5.5	imcs21	test	10751314	symptom_240	10751314	0.0008304000000000001	5.008639708859846	not_mentioned		not_mentioned	correct	ok	not_mentioned	released	unavailable
Haiku 5.5	imcs21	test	10751314	symptom_241	10751314	0.0008304000000000001	5.008639708859846	not_mentioned		not_mentioned	correct	ok	not_mentioned	released	unavailable
Haiku 5.5	imcs21	test	10751314	symptom_242	10751314	0.0008304000000000001	5.008639708859846	not_mentioned		not_mentioned	correct	ok	not_mentioned	released	unavailable
Haiku 5.5	imcs21	test	10751314	symptom_243	10751314	0.0008304000000000001	5.008639708859846	not_mentioned		not_mentioned	correct	ok	not_mentioned	released	unavailable
Haiku 5.5	imcs21	test	10751314	symptom_244	10751314	0.0008304000000000001	5.008639708859846	not_mentioned		not_mentioned	correct	ok	not_mentioned	released	unavailable
Haiku 5.5	imcs21	test	10751314	symptom_245	10751314	0.0008304000000000001	5.008639708859846	not_mentioned		not_mentioned	correct	ok	not_mentioned	released	unavailable
Haiku 5.5	imcs21	test	10751314	symptom_246	10751314	0.0008304000000000001	5.008639708859846	not_mentioned		not_mentioned	correct	ok	not_mentioned	released	unavailable
Haiku 5.5	imcs21	test	10751314	symptom_247	10751314	0.0008304000000000001	5.008639708859846	not_mentioned		not_mentioned	correct	ok	not_mentioned	released	unavailable
Haiku 5.5	imcs21	test	10751314	symptom_248	10751314	0.0008304000000000001	5.008639708859846	not_mentioned		not_mentioned	correct	ok	not_mentioned	released	unavailable
Haiku 5.5	imcs21	test	10751314	symptom_249	10751314	0.0008304000000000001	5.008639708859846	not_mentioned		not_mentioned	correct	ok	not_mentioned	released	unavailable
Haiku 5.5	imcs21	test	10751314	symptom_250	10751314	0.0008304000000000001	5.008639708859846	not_mentioned		not_mentioned	correct	ok	not_mentioned	released	unavailable
Haiku 5.5	imcs21	test	10751314	symptom_251	10751314	0.0008304000000000001	5.008639708859846	not_mentioned		not_mentioned	correct	ok	not_mentioned	released	unavailable
Haiku 5.5	imcs21	test	10751314	symptom_252	10751314	0.0008304000000000001	5.008639708859846	not_mentioned		not_mentioned	correct	ok	not_mentioned	released	unavailable
Haiku 5.5	imcs21	test	10751314	symptom_253	10751314	0.0008304000000000001	5.008639708859846	not_mentioned		not_mentioned	correct	ok	not_mentioned	released	unavailable
Haiku 5.5	imcs21	test	10751314	symptom_254	10751314	0.0008304000000000001	5.008639708859846	not_mentioned		not_mentioned	correct	ok	not_mentioned	released	unavailable
Haiku 5.5	imcs21	test	10751314	symptom_255	10751314	0.0008304000000000001	5.008639708859846	not_mentioned		not_mentioned	correct	ok	not_mentioned	released	unavailable
Haiku 5.5	imcs21	test	10751314	symptom_256	10751314	0.0008304000000000001	5.008639708859846	not_mentioned		not_mentioned	correct	ok	not_mentioned	released	unavailable
Haiku 5.5	imcs21	test	10751314	symptom_257	10751314	0.0008304000000000001	5.008639708859846	not_mentioned		not_mentioned	correct	ok	not_mentioned	released	unavailable
Haiku 5.5	imcs21	test	10751314	symptom_258	10751314	0.0008304000000000001	5.008639708859846	not_mentioned		not_mentioned	correct	ok	not_mentioned	released	unavailable
Haiku 5.5	imcs21	test	10751314	symptom_259	10751314	0.0008304000000000001	5.008639708859846	not_mentioned		not_mentioned	correct	ok	not_mentioned	released	unavailable
Haiku 5.5	imcs21	test	10751314	symptom_260	10751314	0.0008304000000000001	5.008639708859846	not_mentioned		not_mentioned	correct	ok	not_mentioned	released	unavailable
Haiku 5.5	imcs21	test	10751314	symptom_261	10751314	0.0008304000000000001	5.008639708859846	not_mentioned		not_mentioned	correct	ok	not_mentioned	released	unavailable
Haiku 5.5	imcs21	test	10751314	symptom_262	10751314	0.0008304000000000001	5.008639708859846	not_mentioned		not_mentioned	correct	ok	not_mentioned	released	unavailable
Haiku 5.5	imcs21	test	10751314	symptom_263	10751314	0.0008304000000000001	5.008639708859846	not_mentioned		not_mentioned	correct	ok	not_mentioned	released	unavailable
Haiku 5.5	imcs21	test	10751314	symptom_264	10751314	0.0008304000000000001	5.008639708859846	not_mentioned		not_mentioned	correct	ok	not_mentioned	released	unavailable
Haiku 5.5	imcs21	test	10751314	symptom_265	10751314	0.0008304000000000001	5.008639708859846	not_mentioned		not_mentioned	correct	ok	not_mentioned	released	unavailable
Haiku 5.5	imcs21	test	10751314	symptom_266	10751314	0.0008304000000000001	5.008639708859846	not_mentioned		not_mentioned	correct	ok	not_mentioned	released	unavailable
Haiku 5.5	imcs21	test	10751314	symptom_267	10751314	0.0008304000000000001	5.008639708859846	not_mentioned		not_mentioned	correct	ok	not_mentioned	released	unavailable
Haiku 5.5	imcs21	test	10751314	symptom_268	10751314	0.0008304000000000001	5.008639708859846	not_mentioned		not_mentioned	correct	ok	not_mentioned	released	unavailable
Haiku 5.5	imcs21	test	10751314	symptom_269	10751314	0.0008304000000000001	5.008639708859846	not_mentioned		not_mentioned	correct	ok	not_mentioned	released	unavailable
Haiku 5.5	imcs21	test	10751314	symptom_270	10751314	0.0008304000000000001	5.008639708859846	not_mentioned		not_mentioned	correct	ok	not_mentioned	released	unavailable
Haiku 5.5	imcs21	test	10751314	symptom_271	10751314	0.0008304000000000001	5.008639708859846	not_mentioned		not_mentioned	correct	ok	not_mentioned	released	unavailable
Haiku 5.5	imcs21	test	10751314	symptom_272	10751314	0.0008304000000000001	5.008639708859846	not_mentioned		not_mentioned	correct	ok	not_mentioned	released	unavailable
Haiku 5.5	imcs21	test	10751314	symptom_273	10751314	0.0008304000000000001	5.008639708859846	not_mentioned		not_mentioned	correct	ok	not_mentioned	released	unavailable
Haiku 5.5	imcs21	test	10751314	symptom_274	10751314	0.0008304000000000001	5.008639708859846	not_mentioned		not_mentioned	correct	ok	not_mentioned	released	unavailable
Haiku 5.5	imcs21	test	10751314	symptom_275	10751314	0.0008304000000000001	5.008639708859846	not_mentioned		not_mentioned	correct	ok	not_mentioned	released	unavailable
Haiku 5.5	imcs21	test	10751314	symptom_276	10751314	0.0008304000000000001	5.008639708859846	not_mentioned		not_mentioned	correct	ok	not_mentioned	released	unavailable
Haiku 5.5	imcs21	test	10751314	symptom_277	10751314	0.0008304000000000001	5.008639708859846	not_mentioned		not_mentioned	correct	ok	not_mentioned	released	unavailable
