## Supplementary material for "Evaluation of System One Models on Biomedical Texts": Experiment Results: experiment-results.csv (part 364 of 409)

model	dataset	split	case_id	field	source_cluster	case_cost_usd	case_latency_s	prediction	confidence	true_label	adjudication	status	released_label	reference_source	confidence_source	clean_case_id	case_role	error_probability
Haiku 5.5	imcs21	test	10751314	symptom_278	10751314	0.0008304000000000001	5.008639708859846	not_mentioned		not_mentioned	correct	ok	not_mentioned	released	unavailable
Haiku 5.5	imcs21	test	10751314	symptom_279	10751314	0.0008304000000000001	5.008639708859846	not_mentioned		not_mentioned	correct	ok	not_mentioned	released	unavailable
Haiku 5.5	imcs21	test	10751314	symptom_280	10751314	0.0008304000000000001	5.008639708859846	not_mentioned		not_mentioned	correct	ok	not_mentioned	released	unavailable
Haiku 5.5	imcs21	test	10751314	symptom_281	10751314	0.0008304000000000001	5.008639708859846	not_mentioned		not_mentioned	correct	ok	not_mentioned	released	unavailable
Haiku 5.5	imcs21	test	10751314	symptom_282	10751314	0.0008304000000000001	5.008639708859846	not_mentioned		not_mentioned	correct	ok	not_mentioned	released	unavailable
Haiku 5.5	imcs21	test	10751314	symptom_283	10751314	0.0008304000000000001	5.008639708859846	not_mentioned		not_mentioned	correct	ok	not_mentioned	released	unavailable
Haiku 5.5	imcs21	test	10751314	symptom_284	10751314	0.0008304000000000001	5.008639708859846	not_mentioned		not_mentioned	correct	ok	not_mentioned	released	unavailable
Haiku 5.5	imcs21	test	10751314	symptom_285	10751314	0.0008304000000000001	5.008639708859846	not_mentioned		not_mentioned	correct	ok	not_mentioned	released	unavailable
Haiku 5.5	imcs21	test	10751314	symptom_286	10751314	0.0008304000000000001	5.008639708859846	not_mentioned		not_mentioned	correct	ok	not_mentioned	released	unavailable
Haiku 5.5	imcs21	test	10751314	symptom_287	10751314	0.0008304000000000001	5.008639708859846	not_mentioned		not_mentioned	correct	ok	not_mentioned	released	unavailable
Haiku 5.5	imcs21	test	10751314	symptom_288	10751314	0.0008304000000000001	5.008639708859846	not_mentioned		not_mentioned	correct	ok	not_mentioned	released	unavailable
Haiku 5.5	imcs21	test	10751314	symptom_289	10751314	0.0008304000000000001	5.008639708859846	not_mentioned		not_mentioned	correct	ok	not_mentioned	released	unavailable
Haiku 5.5	imcs21	test	10751314	symptom_290	10751314	0.0008304000000000001	5.008639708859846	not_mentioned		not_mentioned	correct	ok	not_mentioned	released	unavailable
Haiku 5.5	imcs21	test	10751314	symptom_291	10751314	0.0008304000000000001	5.008639708859846	not_mentioned		not_mentioned	correct	ok	not_mentioned	released	unavailable
Haiku 5.5	imcs21	test	10751314	symptom_292	10751314	0.0008304000000000001	5.008639708859846	not_mentioned		not_mentioned	correct	ok	not_mentioned	released	unavailable
Haiku 5.5	imcs21	test	10751314	symptom_293	10751314	0.0008304000000000001	5.008639708859846	not_mentioned		not_mentioned	correct	ok	not_mentioned	released	unavailable
Haiku 5.5	imcs21	test	10751314	symptom_294	10751314	0.0008304000000000001	5.008639708859846	not_mentioned		not_mentioned	correct	ok	not_mentioned	released	unavailable
Haiku 5.5	imcs21	test	10751314	symptom_295	10751314	0.0008304000000000001	5.008639708859846	not_mentioned		not_mentioned	correct	ok	not_mentioned	released	unavailable
Haiku 5.5	imcs21	test	10751314	symptom_296	10751314	0.0008304000000000001	5.008639708859846	not_mentioned		not_mentioned	correct	ok	not_mentioned	released	unavailable
Haiku 5.5	imcs21	test	10751314	symptom_297	10751314	0.0008304000000000001	5.008639708859846	not_mentioned		not_mentioned	correct	ok	not_mentioned	released	unavailable
Haiku 5.5	imcs21	test	10751314	symptom_298	10751314	0.0008304000000000001	5.008639708859846	not_mentioned		not_mentioned	correct	ok	not_mentioned	released	unavailable
Haiku 5.5	imcs21	test	10751314	symptom_299	10751314	0.0008304000000000001	5.008639708859846	not_mentioned		not_mentioned	correct	ok	not_mentioned	released	unavailable
Haiku 5.5	imcs21	test	10751314	symptom_300	10751314	0.0008304000000000001	5.008639708859846	not_mentioned		not_mentioned	correct	ok	not_mentioned	released	unavailable
Haiku 5.5	imcs21	test	10751314	symptom_301	10751314	0.0008304000000000001	5.008639708859846	not_mentioned		not_mentioned	correct	ok	not_mentioned	released	unavailable
Haiku 5.5	imcs21	test	10751314	symptom_302	10751314	0.0008304000000000001	5.008639708859846	not_mentioned		not_mentioned	correct	ok	not_mentioned	released	unavailable
Haiku 5.5	imcs21	test	10751314	symptom_303	10751314	0.0008304000000000001	5.008639708859846	not_mentioned		not_mentioned	correct	ok	not_mentioned	released	unavailable
Haiku 5.5	imcs21	test	10751314	symptom_304	10751314	0.0008304000000000001	5.008639708859846	not_mentioned		not_mentioned	correct	ok	not_mentioned	released	unavailable
Haiku 5.5	imcs21	test	10751314	symptom_305	10751314	0.0008304000000000001	5.008639708859846	not_mentioned		not_mentioned	correct	ok	not_mentioned	released	unavailable
Haiku 5.5	imcs21	test	10751314	symptom_306	10751314	0.0008304000000000001	5.008639708859846	not_mentioned		not_mentioned	correct	ok	not_mentioned	released	unavailable
Haiku 5.5	imcs21	test	10751314	symptom_307	10751314	0.0008304000000000001	5.008639708859846	not_mentioned		not_mentioned	correct	ok	not_mentioned	released	unavailable
Haiku 5.5	imcs21	test	10751314	symptom_308	10751314	0.0008304000000000001	5.008639708859846	not_mentioned		not_mentioned	correct	ok	not_mentioned	released	unavailable
Haiku 5.5	imcs21	test	10751314	symptom_309	10751314	0.0008304000000000001	5.008639708859846	not_mentioned		not_mentioned	correct	ok	not_mentioned	released	unavailable
Haiku 5.5	imcs21	test	10751314	symptom_310	10751314	0.0008304000000000001	5.008639708859846	not_mentioned		not_mentioned	correct	ok	not_mentioned	released	unavailable
Haiku 5.5	imcs21	test	10751314	symptom_311	10751314	0.0008304000000000001	5.008639708859846	not_mentioned		not_mentioned	correct	ok	not_mentioned	released	unavailable
Haiku 5.5	imcs21	test	10751314	symptom_312	10751314	0.0008304000000000001	5.008639708859846	not_mentioned		not_mentioned	correct	ok	not_mentioned	released	unavailable
Haiku 5.5	imcs21	test	10751314	symptom_313	10751314	0.0008304000000000001	5.008639708859846	not_mentioned		not_mentioned	correct	ok	not_mentioned	released	unavailable
Haiku 5.5	imcs21	test	10751314	symptom_314	10751314	0.0008304000000000001	5.008639708859846	not_mentioned		not_mentioned	correct	ok	not_mentioned	released	unavailable
Haiku 5.5	imcs21	test	10751314	symptom_315	10751314	0.0008304000000000001	5.008639708859846	not_mentioned		not_mentioned	correct	ok	not_mentioned	released	unavailable
Haiku 5.5	imcs21	test	10751314	symptom_316	10751314	0.0008304000000000001	5.008639708859846	not_mentioned		not_mentioned	correct	ok	not_mentioned	released	unavailable
Haiku 5.5	imcs21	test	10751314	symptom_317	10751314	0.0008304000000000001	5.008639708859846	not_mentioned		not_mentioned	correct	ok	not_mentioned	released	unavailable
Haiku 5.5	imcs21	test	10751314	symptom_318	10751314	0.0008304000000000001	5.008639708859846	not_mentioned		not_mentioned	correct	ok	not_mentioned	released	unavailable
Haiku 5.5	imcs21	test	10751314	symptom_319	10751314	0.0008304000000000001	5.008639708859846	not_mentioned		not_mentioned	correct	ok	not_mentioned	released	unavailable
Haiku 5.5	imcs21	test	10751314	symptom_320	10751314	0.0008304000000000001	5.008639708859846	not_mentioned		not_mentioned	correct	ok	not_mentioned	released	unavailable
Haiku 5.5	imcs21	test	10751314	symptom_321	10751314	0.0008304000000000001	5.008639708859846	not_mentioned		not_mentioned	correct	ok	not_mentioned	released	unavailable
Haiku 5.5	imcs21	test	10751314	symptom_322	10751314	0.0008304000000000001	5.008639708859846	not_mentioned		not_mentioned	correct	ok	not_mentioned	released	unavailable
Haiku 5.5	imcs21	test	10751314	symptom_323	10751314	0.0008304000000000001	5.008639708859846	not_mentioned		not_mentioned	correct	ok	not_mentioned	released	unavailable
Haiku 5.5	imcs21	test	10751314	symptom_324	10751314	0.0008304000000000001	5.008639708859846	not_mentioned		not_mentioned	correct	ok	not_mentioned	released	unavailable
Haiku 5.5	imcs21	test	10751314	symptom_325	10751314	0.0008304000000000001	5.008639708859846	not_mentioned		not_mentioned	correct	ok	not_mentioned	released	unavailable
Haiku 5.5	imcs21	test	10751314	symptom_326	10751314	0.0008304000000000001	5.008639708859846	not_mentioned		not_mentioned	correct	ok	not_mentioned	released	unavailable
Haiku 5.5	imcs21	test	10751314	symptom_327	10751314	0.0008304000000000001	5.008639708859846	not_mentioned		not_mentioned	correct	ok	not_mentioned	released	unavailable
Haiku 5.5	imcs21	test	10751314	symptom_328	10751314	0.0008304000000000001	5.008639708859846	not_mentioned		not_mentioned	correct	ok	not_mentioned	released	unavailable
Haiku 5.5	imcs21	test	10751314	symptom_329	10751314	0.0008304000000000001	5.008639708859846	not_mentioned		not_mentioned	correct	ok	not_mentioned	released	unavailable
Haiku 5.5	imcs21	test	10751314	symptom_330	10751314	0.0008304000000000001	5.008639708859846	not_mentioned		not_mentioned	correct	ok	not_mentioned	released	unavailable
Haiku 5.5	imcs21	test	10752146	symptom_000	10752146	0.0006942999999999999	4.074025708017871	not_mentioned		not_mentioned	correct	ok	not_mentioned	released	unavailable
Haiku 5.5	imcs21	test	10752146	symptom_001	10752146	0.0006942999999999999	4.074025708017871	positive	0.95	positive	correct	ok	positive	released	reported_percentage
Haiku 5.5	imcs21	test	10752146	symptom_002	10752146	0.0006942999999999999	4.074025708017871	positive	0.9	positive	correct	ok	positive	released	reported_percentage
Haiku 5.5	imcs21	test	10752146	symptom_003	10752146	0.0006942999999999999	4.074025708017871	not_mentioned		not_mentioned	correct	ok	not_mentioned	released	unavailable
Haiku 5.5	imcs21	test	10752146	symptom_004	10752146	0.0006942999999999999	4.074025708017871	not_mentioned		not_mentioned	correct	ok	not_mentioned	released	unavailable
Haiku 5.5	imcs21	test	10752146	symptom_005	10752146	0.0006942999999999999	4.074025708017871	not_mentioned		not_mentioned	correct	ok	not_mentioned	released	unavailable
Haiku 5.5	imcs21	test	10752146	symptom_006	10752146	0.0006942999999999999	4.074025708017871	not_mentioned		not_mentioned	correct	ok	not_mentioned	released	unavailable
Haiku 5.5	imcs21	test	10752146	symptom_007	10752146	0.0006942999999999999	4.074025708017871	not_mentioned		positive	incorrect	ok	positive	released	unavailable
Haiku 5.5	imcs21	test	10752146	symptom_008	10752146	0.0006942999999999999	4.074025708017871	not_mentioned		not_mentioned	correct	ok	not_mentioned	released	unavailable
Haiku 5.5	imcs21	test	10752146	symptom_009	10752146	0.0006942999999999999	4.074025708017871	not_mentioned		not_mentioned	correct	ok	not_mentioned	released	unavailable
Haiku 5.5	imcs21	test	10752146	symptom_010	10752146	0.0006942999999999999	4.074025708017871	not_mentioned		not_mentioned	correct	ok	not_mentioned	released	unavailable
Haiku 5.5	imcs21	test	10752146	symptom_011	10752146	0.0006942999999999999	4.074025708017871	not_mentioned		not_mentioned	correct	ok	not_mentioned	released	unavailable
Haiku 5.5	imcs21	test	10752146	symptom_012	10752146	0.0006942999999999999	4.074025708017871	not_mentioned		not_mentioned	correct	ok	not_mentioned	released	unavailable
Haiku 5.5	imcs21	test	10752146	symptom_013	10752146	0.0006942999999999999	4.074025708017871	not_mentioned		not_mentioned	correct	ok	not_mentioned	released	unavailable
Haiku 5.5	imcs21	test	10752146	symptom_014	10752146	0.0006942999999999999	4.074025708017871	positive	0.92	not_mentioned	incorrect	ok	not_mentioned	released	reported_percentage
Haiku 5.5	imcs21	test	10752146	symptom_015	10752146	0.0006942999999999999	4.074025708017871	not_mentioned		not_mentioned	correct	ok	not_mentioned	released	unavailable
Haiku 5.5	imcs21	test	10752146	symptom_016	10752146	0.0006942999999999999	4.074025708017871	not_mentioned		not_mentioned	correct	ok	not_mentioned	released	unavailable
Haiku 5.5	imcs21	test	10752146	symptom_017	10752146	0.0006942999999999999	4.074025708017871	not_mentioned		not_mentioned	correct	ok	not_mentioned	released	unavailable
Haiku 5.5	imcs21	test	10752146	symptom_018	10752146	0.0006942999999999999	4.074025708017871	not_mentioned		not_mentioned	correct	ok	not_mentioned	released	unavailable
Haiku 5.5	imcs21	test	10752146	symptom_019	10752146	0.0006942999999999999	4.074025708017871	not_mentioned		not_mentioned	correct	ok	not_mentioned	released	unavailable
Haiku 5.5	imcs21	test	10752146	symptom_020	10752146	0.0006942999999999999	4.074025708017871	not_mentioned		not_mentioned	correct	ok	not_mentioned	released	unavailable
Haiku 5.5	imcs21	test	10752146	symptom_021	10752146	0.0006942999999999999	4.074025708017871	not_mentioned		not_mentioned	correct	ok	not_mentioned	released	unavailable
Haiku 5.5	imcs21	test	10752146	symptom_022	10752146	0.0006942999999999999	4.074025708017871	not_mentioned		not_mentioned	correct	ok	not_mentioned	released	unavailable
Haiku 5.5	imcs21	test	10752146	symptom_023	10752146	0.0006942999999999999	4.074025708017871	not_mentioned		not_mentioned	correct	ok	not_mentioned	released	unavailable
Haiku 5.5	imcs21	test	10752146	symptom_024	10752146	0.0006942999999999999	4.074025708017871	not_mentioned		not_mentioned	correct	ok	not_mentioned	released	unavailable
Haiku 5.5	imcs21	test	10752146	symptom_025	10752146	0.0006942999999999999	4.074025708017871	not_mentioned		not_mentioned	correct	ok	not_mentioned	released	unavailable
Haiku 5.5	imcs21	test	10752146	symptom_026	10752146	0.0006942999999999999	4.074025708017871	not_mentioned		not_mentioned	correct	ok	not_mentioned	released	unavailable
Haiku 5.5	imcs21	test	10752146	symptom_027	10752146	0.0006942999999999999	4.074025708017871	not_mentioned		not_mentioned	correct	ok	not_mentioned	released	unavailable
Haiku 5.5	imcs21	test	10752146	symptom_028	10752146	0.0006942999999999999	4.074025708017871	not_mentioned		not_mentioned	correct	ok	not_mentioned	released	unavailable
Haiku 5.5	imcs21	test	10752146	symptom_029	10752146	0.0006942999999999999	4.074025708017871	not_mentioned		not_mentioned	correct	ok	not_mentioned	released	unavailable
Haiku 5.5	imcs21	test	10752146	symptom_030	10752146	0.0006942999999999999	4.074025708017871	not_mentioned		not_mentioned	correct	ok	not_mentioned	released	unavailable
Haiku 5.5	imcs21	test	10752146	symptom_031	10752146	0.0006942999999999999	4.074025708017871	not_mentioned		not_mentioned	correct	ok	not_mentioned	released	unavailable
Haiku 5.5	imcs21	test	10752146	symptom_032	10752146	0.0006942999999999999	4.074025708017871	not_mentioned		not_mentioned	correct	ok	not_mentioned	released	unavailable
Haiku 5.5	imcs21	test	10752146	symptom_033	10752146	0.0006942999999999999	4.074025708017871	not_mentioned		not_mentioned	correct	ok	not_mentioned	released	unavailable
Haiku 5.5	imcs21	test	10752146	symptom_034	10752146	0.0006942999999999999	4.074025708017871	not_mentioned		not_mentioned	correct	ok	not_mentioned	released	unavailable
Haiku 5.5	imcs21	test	10752146	symptom_035	10752146	0.0006942999999999999	4.074025708017871	not_mentioned		not_mentioned	correct	ok	not_mentioned	released	unavailable
Haiku 5.5	imcs21	test	10752146	symptom_036	10752146	0.0006942999999999999	4.074025708017871	not_mentioned		not_mentioned	correct	ok	not_mentioned	released	unavailable
Haiku 5.5	imcs21	test	10752146	symptom_037	10752146	0.0006942999999999999	4.074025708017871	not_mentioned		not_mentioned	correct	ok	not_mentioned	released	unavailable
Haiku 5.5	imcs21	test	10752146	symptom_038	10752146	0.0006942999999999999	4.074025708017871	not_mentioned		not_mentioned	correct	ok	not_mentioned	released	unavailable
Haiku 5.5	imcs21	test	10752146	symptom_039	10752146	0.0006942999999999999	4.074025708017871	not_mentioned		not_mentioned	correct	ok	not_mentioned	released	unavailable
Haiku 5.5	imcs21	test	10752146	symptom_040	10752146	0.0006942999999999999	4.074025708017871	not_mentioned		not_mentioned	correct	ok	not_mentioned	released	unavailable
Haiku 5.5	imcs21	test	10752146	symptom_041	10752146	0.0006942999999999999	4.074025708017871	not_mentioned		not_mentioned	correct	ok	not_mentioned	released	unavailable
Haiku 5.5	imcs21	test	10752146	symptom_042	10752146	0.0006942999999999999	4.074025708017871	not_mentioned		not_mentioned	correct	ok	not_mentioned	released	unavailable
Haiku 5.5	imcs21	test	10752146	symptom_043	10752146	0.0006942999999999999	4.074025708017871	not_mentioned		not_mentioned	correct	ok	not_mentioned	released	unavailable
Haiku 5.5	imcs21	test	10752146	symptom_044	10752146	0.0006942999999999999	4.074025708017871	positive	0.85	positive	correct	ok	positive	released	reported_percentage
Haiku 5.5	imcs21	test	10752146	symptom_045	10752146	0.0006942999999999999	4.074025708017871	not_mentioned		not_mentioned	correct	ok	not_mentioned	released	unavailable
Haiku 5.5	imcs21	test	10752146	symptom_046	10752146	0.0006942999999999999	4.074025708017871	not_mentioned		not_mentioned	correct	ok	not_mentioned	released	unavailable
Haiku 5.5	imcs21	test	10752146	symptom_047	10752146	0.0006942999999999999	4.074025708017871	not_mentioned		not_mentioned	correct	ok	not_mentioned	released	unavailable
Haiku 5.5	imcs21	test	10752146	symptom_048	10752146	0.0006942999999999999	4.074025708017871	not_mentioned		not_mentioned	correct	ok	not_mentioned	released	unavailable
Haiku 5.5	imcs21	test	10752146	symptom_049	10752146	0.0006942999999999999	4.074025708017871	not_mentioned		not_mentioned	correct	ok	not_mentioned	released	unavailable
Haiku 5.5	imcs21	test	10752146	symptom_050	10752146	0.0006942999999999999	4.074025708017871	positive	0.88	positive	correct	ok	positive	released	reported_percentage
Haiku 5.5	imcs21	test	10752146	symptom_051	10752146	0.0006942999999999999	4.074025708017871	not_mentioned		not_mentioned	correct	ok	not_mentioned	released	unavailable
Haiku 5.5	imcs21	test	10752146	symptom_052	10752146	0.0006942999999999999	4.074025708017871	not_mentioned		not_mentioned	correct	ok	not_mentioned	released	unavailable
Haiku 5.5	imcs21	test	10752146	symptom_053	10752146	0.0006942999999999999	4.074025708017871	not_mentioned		not_mentioned	correct	ok	not_mentioned	released	unavailable
Haiku 5.5	imcs21	test	10752146	symptom_054	10752146	0.0006942999999999999	4.074025708017871	not_mentioned		not_mentioned	correct	ok	not_mentioned	released	unavailable
Haiku 5.5	imcs21	test	10752146	symptom_055	10752146	0.0006942999999999999	4.074025708017871	not_mentioned		not_mentioned	correct	ok	not_mentioned	released	unavailable
Haiku 5.5	imcs21	test	10752146	symptom_056	10752146	0.0006942999999999999	4.074025708017871	not_mentioned		not_mentioned	correct	ok	not_mentioned	released	unavailable
Haiku 5.5	imcs21	test	10752146	symptom_057	10752146	0.0006942999999999999	4.074025708017871	not_mentioned		not_mentioned	correct	ok	not_mentioned	released	unavailable
Haiku 5.5	imcs21	test	10752146	symptom_058	10752146	0.0006942999999999999	4.074025708017871	not_mentioned		not_mentioned	correct	ok	not_mentioned	released	unavailable
Haiku 5.5	imcs21	test	10752146	symptom_059	10752146	0.0006942999999999999	4.074025708017871	not_mentioned		not_mentioned	correct	ok	not_mentioned	released	unavailable
Haiku 5.5	imcs21	test	10752146	symptom_060	10752146	0.0006942999999999999	4.074025708017871	not_mentioned		not_mentioned	correct	ok	not_mentioned	released	unavailable
Haiku 5.5	imcs21	test	10752146	symptom_061	10752146	0.0006942999999999999	4.074025708017871	not_mentioned		not_mentioned	correct	ok	not_mentioned	released	unavailable
Haiku 5.5	imcs21	test	10752146	symptom_062	10752146	0.0006942999999999999	4.074025708017871	not_mentioned		not_mentioned	correct	ok	not_mentioned	released	unavailable
Haiku 5.5	imcs21	test	10752146	symptom_063	10752146	0.0006942999999999999	4.074025708017871	not_mentioned		not_mentioned	correct	ok	not_mentioned	released	unavailable
Haiku 5.5	imcs21	test	10752146	symptom_064	10752146	0.0006942999999999999	4.074025708017871	not_mentioned		not_mentioned	correct	ok	not_mentioned	released	unavailable
Haiku 5.5	imcs21	test	10752146	symptom_065	10752146	0.0006942999999999999	4.074025708017871	not_mentioned		not_mentioned	correct	ok	not_mentioned	released	unavailable
Haiku 5.5	imcs21	test	10752146	symptom_066	10752146	0.0006942999999999999	4.074025708017871	not_mentioned		not_mentioned	correct	ok	not_mentioned	released	unavailable
Haiku 5.5	imcs21	test	10752146	symptom_067	10752146	0.0006942999999999999	4.074025708017871	not_mentioned		not_mentioned	correct	ok	not_mentioned	released	unavailable
Haiku 5.5	imcs21	test	10752146	symptom_068	10752146	0.0006942999999999999	4.074025708017871	not_mentioned		not_mentioned	correct	ok	not_mentioned	released	unavailable
Haiku 5.5	imcs21	test	10752146	symptom_069	10752146	0.0006942999999999999	4.074025708017871	not_mentioned		not_mentioned	correct	ok	not_mentioned	released	unavailable
Haiku 5.5	imcs21	test	10752146	symptom_070	10752146	0.0006942999999999999	4.074025708017871	not_mentioned		not_mentioned	correct	ok	not_mentioned	released	unavailable
Haiku 5.5	imcs21	test	10752146	symptom_071	10752146	0.0006942999999999999	4.074025708017871	not_mentioned		not_mentioned	correct	ok	not_mentioned	released	unavailable
Haiku 5.5	imcs21	test	10752146	symptom_072	10752146	0.0006942999999999999	4.074025708017871	not_mentioned		not_mentioned	correct	ok	not_mentioned	released	unavailable
Haiku 5.5	imcs21	test	10752146	symptom_073	10752146	0.0006942999999999999	4.074025708017871	not_mentioned		not_mentioned	correct	ok	not_mentioned	released	unavailable
Haiku 5.5	imcs21	test	10752146	symptom_074	10752146	0.0006942999999999999	4.074025708017871	not_mentioned		not_mentioned	correct	ok	not_mentioned	released	unavailable
Haiku 5.5	imcs21	test	10752146	symptom_075	10752146	0.0006942999999999999	4.074025708017871	not_mentioned		not_mentioned	correct	ok	not_mentioned	released	unavailable
Haiku 5.5	imcs21	test	10752146	symptom_076	10752146	0.0006942999999999999	4.074025708017871	not_mentioned		not_mentioned	correct	ok	not_mentioned	released	unavailable
Haiku 5.5	imcs21	test	10752146	symptom_077	10752146	0.0006942999999999999	4.074025708017871	not_mentioned		not_mentioned	correct	ok	not_mentioned	released	unavailable
Haiku 5.5	imcs21	test	10752146	symptom_078	10752146	0.0006942999999999999	4.074025708017871	not_mentioned		not_mentioned	correct	ok	not_mentioned	released	unavailable
Haiku 5.5	imcs21	test	10752146	symptom_079	10752146	0.0006942999999999999	4.074025708017871	not_mentioned		not_mentioned	correct	ok	not_mentioned	released	unavailable
Haiku 5.5	imcs21	test	10752146	symptom_080	10752146	0.0006942999999999999	4.074025708017871	not_mentioned		not_mentioned	correct	ok	not_mentioned	released	unavailable
Haiku 5.5	imcs21	test	10752146	symptom_081	10752146	0.0006942999999999999	4.074025708017871	not_mentioned		not_mentioned	correct	ok	not_mentioned	released	unavailable
Haiku 5.5	imcs21	test	10752146	symptom_082	10752146	0.0006942999999999999	4.074025708017871	not_mentioned		not_mentioned	correct	ok	not_mentioned	released	unavailable
Haiku 5.5	imcs21	test	10752146	symptom_083	10752146	0.0006942999999999999	4.074025708017871	not_mentioned		not_mentioned	correct	ok	not_mentioned	released	unavailable
Haiku 5.5	imcs21	test	10752146	symptom_084	10752146	0.0006942999999999999	4.074025708017871	not_mentioned		not_mentioned	correct	ok	not_mentioned	released	unavailable
Haiku 5.5	imcs21	test	10752146	symptom_085	10752146	0.0006942999999999999	4.074025708017871	not_mentioned		not_mentioned	correct	ok	not_mentioned	released	unavailable
Haiku 5.5	imcs21	test	10752146	symptom_086	10752146	0.0006942999999999999	4.074025708017871	not_mentioned		not_mentioned	correct	ok	not_mentioned	released	unavailable
Haiku 5.5	imcs21	test	10752146	symptom_087	10752146	0.0006942999999999999	4.074025708017871	not_mentioned		not_mentioned	correct	ok	not_mentioned	released	unavailable
Haiku 5.5	imcs21	test	10752146	symptom_088	10752146	0.0006942999999999999	4.074025708017871	not_mentioned		not_mentioned	correct	ok	not_mentioned	released	unavailable
Haiku 5.5	imcs21	test	10752146	symptom_089	10752146	0.0006942999999999999	4.074025708017871	not_mentioned		not_mentioned	correct	ok	not_mentioned	released	unavailable
Haiku 5.5	imcs21	test	10752146	symptom_090	10752146	0.0006942999999999999	4.074025708017871	not_mentioned		not_mentioned	correct	ok	not_mentioned	released	unavailable
Haiku 5.5	imcs21	test	10752146	symptom_091	10752146	0.0006942999999999999	4.074025708017871	not_mentioned		not_mentioned	correct	ok	not_mentioned	released	unavailable
Haiku 5.5	imcs21	test	10752146	symptom_092	10752146	0.0006942999999999999	4.074025708017871	not_mentioned		not_mentioned	correct	ok	not_mentioned	released	unavailable
Haiku 5.5	imcs21	test	10752146	symptom_093	10752146	0.0006942999999999999	4.074025708017871	not_mentioned		not_mentioned	correct	ok	not_mentioned	released	unavailable
Haiku 5.5	imcs21	test	10752146	symptom_094	10752146	0.0006942999999999999	4.074025708017871	not_mentioned		not_mentioned	correct	ok	not_mentioned	released	unavailable
Haiku 5.5	imcs21	test	10752146	symptom_095	10752146	0.0006942999999999999	4.074025708017871	not_mentioned		not_mentioned	correct	ok	not_mentioned	released	unavailable
Haiku 5.5	imcs21	test	10752146	symptom_096	10752146	0.0006942999999999999	4.074025708017871	not_mentioned		not_mentioned	correct	ok	not_mentioned	released	unavailable
Haiku 5.5	imcs21	test	10752146	symptom_097	10752146	0.0006942999999999999	4.074025708017871	not_mentioned		not_mentioned	correct	ok	not_mentioned	released	unavailable
Haiku 5.5	imcs21	test	10752146	symptom_098	10752146	0.0006942999999999999	4.074025708017871	not_mentioned		not_mentioned	correct	ok	not_mentioned	released	unavailable
Haiku 5.5	imcs21	test	10752146	symptom_099	10752146	0.0006942999999999999	4.074025708017871	not_mentioned		not_mentioned	correct	ok	not_mentioned	released	unavailable
Haiku 5.5	imcs21	test	10752146	symptom_100	10752146	0.0006942999999999999	4.074025708017871	not_mentioned		not_mentioned	correct	ok	not_mentioned	released	unavailable
Haiku 5.5	imcs21	test	10752146	symptom_101	10752146	0.0006942999999999999	4.074025708017871	not_mentioned		not_mentioned	correct	ok	not_mentioned	released	unavailable
Haiku 5.5	imcs21	test	10752146	symptom_102	10752146	0.0006942999999999999	4.074025708017871	not_mentioned		not_mentioned	correct	ok	not_mentioned	released	unavailable
Haiku 5.5	imcs21	test	10752146	symptom_103	10752146	0.0006942999999999999	4.074025708017871	not_mentioned		not_mentioned	correct	ok	not_mentioned	released	unavailable
Haiku 5.5	imcs21	test	10752146	symptom_104	10752146	0.0006942999999999999	4.074025708017871	not_mentioned		not_mentioned	correct	ok	not_mentioned	released	unavailable
Haiku 5.5	imcs21	test	10752146	symptom_105	10752146	0.0006942999999999999	4.074025708017871	not_mentioned		not_mentioned	correct	ok	not_mentioned	released	unavailable
Haiku 5.5	imcs21	test	10752146	symptom_106	10752146	0.0006942999999999999	4.074025708017871	not_mentioned		not_mentioned	correct	ok	not_mentioned	released	unavailable
Haiku 5.5	imcs21	test	10752146	symptom_107	10752146	0.0006942999999999999	4.074025708017871	not_mentioned		not_mentioned	correct	ok	not_mentioned	released	unavailable
Haiku 5.5	imcs21	test	10752146	symptom_108	10752146	0.0006942999999999999	4.074025708017871	not_mentioned		not_mentioned	correct	ok	not_mentioned	released	unavailable
Haiku 5.5	imcs21	test	10752146	symptom_109	10752146	0.0006942999999999999	4.074025708017871	not_mentioned		not_mentioned	correct	ok	not_mentioned	released	unavailable
Haiku 5.5	imcs21	test	10752146	symptom_110	10752146	0.0006942999999999999	4.074025708017871	not_mentioned		not_mentioned	correct	ok	not_mentioned	released	unavailable
Haiku 5.5	imcs21	test	10752146	symptom_111	10752146	0.0006942999999999999	4.074025708017871	not_mentioned		not_mentioned	correct	ok	not_mentioned	released	unavailable
Haiku 5.5	imcs21	test	10752146	symptom_112	10752146	0.0006942999999999999	4.074025708017871	not_mentioned		not_mentioned	correct	ok	not_mentioned	released	unavailable
Haiku 5.5	imcs21	test	10752146	symptom_113	10752146	0.0006942999999999999	4.074025708017871	not_mentioned		not_mentioned	correct	ok	not_mentioned	released	unavailable
Haiku 5.5	imcs21	test	10752146	symptom_114	10752146	0.0006942999999999999	4.074025708017871	not_mentioned		not_mentioned	correct	ok	not_mentioned	released	unavailable
Haiku 5.5	imcs21	test	10752146	symptom_115	10752146	0.0006942999999999999	4.074025708017871	not_mentioned		not_mentioned	correct	ok	not_mentioned	released	unavailable
Haiku 5.5	imcs21	test	10752146	symptom_116	10752146	0.0006942999999999999	4.074025708017871	not_mentioned		not_mentioned	correct	ok	not_mentioned	released	unavailable
Haiku 5.5	imcs21	test	10752146	symptom_117	10752146	0.0006942999999999999	4.074025708017871	not_mentioned		not_mentioned	correct	ok	not_mentioned	released	unavailable
Haiku 5.5	imcs21	test	10752146	symptom_118	10752146	0.0006942999999999999	4.074025708017871	not_mentioned		not_mentioned	correct	ok	not_mentioned	released	unavailable
Haiku 5.5	imcs21	test	10752146	symptom_119	10752146	0.0006942999999999999	4.074025708017871	not_mentioned		not_mentioned	correct	ok	not_mentioned	released	unavailable
Haiku 5.5	imcs21	test	10752146	symptom_120	10752146	0.0006942999999999999	4.074025708017871	not_mentioned		not_mentioned	correct	ok	not_mentioned	released	unavailable
Haiku 5.5	imcs21	test	10752146	symptom_121	10752146	0.0006942999999999999	4.074025708017871	not_mentioned		not_mentioned	correct	ok	not_mentioned	released	unavailable
Haiku 5.5	imcs21	test	10752146	symptom_122	10752146	0.0006942999999999999	4.074025708017871	not_mentioned		not_mentioned	correct	ok	not_mentioned	released	unavailable
Haiku 5.5	imcs21	test	10752146	symptom_123	10752146	0.0006942999999999999	4.074025708017871	not_mentioned		not_mentioned	correct	ok	not_mentioned	released	unavailable
Haiku 5.5	imcs21	test	10752146	symptom_124	10752146	0.0006942999999999999	4.074025708017871	not_mentioned		not_mentioned	correct	ok	not_mentioned	released	unavailable
Haiku 5.5	imcs21	test	10752146	symptom_125	10752146	0.0006942999999999999	4.074025708017871	not_mentioned		not_mentioned	correct	ok	not_mentioned	released	unavailable
Haiku 5.5	imcs21	test	10752146	symptom_126	10752146	0.0006942999999999999	4.074025708017871	not_mentioned		not_mentioned	correct	ok	not_mentioned	released	unavailable
Haiku 5.5	imcs21	test	10752146	symptom_127	10752146	0.0006942999999999999	4.074025708017871	not_mentioned		not_mentioned	correct	ok	not_mentioned	released	unavailable
Haiku 5.5	imcs21	test	10752146	symptom_128	10752146	0.0006942999999999999	4.074025708017871	not_mentioned		not_mentioned	correct	ok	not_mentioned	released	unavailable
Haiku 5.5	imcs21	test	10752146	symptom_129	10752146	0.0006942999999999999	4.074025708017871	not_mentioned		not_mentioned	correct	ok	not_mentioned	released	unavailable
Haiku 5.5	imcs21	test	10752146	symptom_130	10752146	0.0006942999999999999	4.074025708017871	not_mentioned		not_mentioned	correct	ok	not_mentioned	released	unavailable
Haiku 5.5	imcs21	test	10752146	symptom_131	10752146	0.0006942999999999999	4.074025708017871	not_mentioned		not_mentioned	correct	ok	not_mentioned	released	unavailable
Haiku 5.5	imcs21	test	10752146	symptom_132	10752146	0.0006942999999999999	4.074025708017871	not_mentioned		not_mentioned	correct	ok	not_mentioned	released	unavailable
Haiku 5.5	imcs21	test	10752146	symptom_133	10752146	0.0006942999999999999	4.074025708017871	not_mentioned		not_mentioned	correct	ok	not_mentioned	released	unavailable
Haiku 5.5	imcs21	test	10752146	symptom_134	10752146	0.0006942999999999999	4.074025708017871	not_mentioned		not_mentioned	correct	ok	not_mentioned	released	unavailable
Haiku 5.5	imcs21	test	10752146	symptom_135	10752146	0.0006942999999999999	4.074025708017871	not_mentioned		not_mentioned	correct	ok	not_mentioned	released	unavailable
Haiku 5.5	imcs21	test	10752146	symptom_136	10752146	0.0006942999999999999	4.074025708017871	not_mentioned		not_mentioned	correct	ok	not_mentioned	released	unavailable
Haiku 5.5	imcs21	test	10752146	symptom_137	10752146	0.0006942999999999999	4.074025708017871	not_mentioned		not_mentioned	correct	ok	not_mentioned	released	unavailable
Haiku 5.5	imcs21	test	10752146	symptom_138	10752146	0.0006942999999999999	4.074025708017871	not_mentioned		not_mentioned	correct	ok	not_mentioned	released	unavailable
Haiku 5.5	imcs21	test	10752146	symptom_139	10752146	0.0006942999999999999	4.074025708017871	not_mentioned		not_mentioned	correct	ok	not_mentioned	released	unavailable
Haiku 5.5	imcs21	test	10752146	symptom_140	10752146	0.0006942999999999999	4.074025708017871	not_mentioned		not_mentioned	correct	ok	not_mentioned	released	unavailable
Haiku 5.5	imcs21	test	10752146	symptom_141	10752146	0.0006942999999999999	4.074025708017871	not_mentioned		not_mentioned	correct	ok	not_mentioned	released	unavailable
Haiku 5.5	imcs21	test	10752146	symptom_142	10752146	0.0006942999999999999	4.074025708017871	not_mentioned		not_mentioned	correct	ok	not_mentioned	released	unavailable
Haiku 5.5	imcs21	test	10752146	symptom_143	10752146	0.0006942999999999999	4.074025708017871	not_mentioned		not_mentioned	correct	ok	not_mentioned	released	unavailable
Haiku 5.5	imcs21	test	10752146	symptom_144	10752146	0.0006942999999999999	4.074025708017871	not_mentioned		not_mentioned	correct	ok	not_mentioned	released	unavailable
Haiku 5.5	imcs21	test	10752146	symptom_145	10752146	0.0006942999999999999	4.074025708017871	not_mentioned		not_mentioned	correct	ok	not_mentioned	released	unavailable
Haiku 5.5	imcs21	test	10752146	symptom_146	10752146	0.0006942999999999999	4.074025708017871	not_mentioned		not_mentioned	correct	ok	not_mentioned	released	unavailable
Haiku 5.5	imcs21	test	10752146	symptom_147	10752146	0.0006942999999999999	4.074025708017871	not_mentioned		not_mentioned	correct	ok	not_mentioned	released	unavailable
Haiku 5.5	imcs21	test	10752146	symptom_148	10752146	0.0006942999999999999	4.074025708017871	not_mentioned		not_mentioned	correct	ok	not_mentioned	released	unavailable
Haiku 5.5	imcs21	test	10752146	symptom_149	10752146	0.0006942999999999999	4.074025708017871	not_mentioned		not_mentioned	correct	ok	not_mentioned	released	unavailable
Haiku 5.5	imcs21	test	10752146	symptom_150	10752146	0.0006942999999999999	4.074025708017871	not_mentioned		not_mentioned	correct	ok	not_mentioned	released	unavailable
Haiku 5.5	imcs21	test	10752146	symptom_151	10752146	0.0006942999999999999	4.074025708017871	not_mentioned		not_mentioned	correct	ok	not_mentioned	released	unavailable
Haiku 5.5	imcs21	test	10752146	symptom_152	10752146	0.0006942999999999999	4.074025708017871	not_mentioned		not_mentioned	correct	ok	not_mentioned	released	unavailable
Haiku 5.5	imcs21	test	10752146	symptom_153	10752146	0.0006942999999999999	4.074025708017871	not_mentioned		not_mentioned	correct	ok	not_mentioned	released	unavailable
Haiku 5.5	imcs21	test	10752146	symptom_154	10752146	0.0006942999999999999	4.074025708017871	not_mentioned		not_mentioned	correct	ok	not_mentioned	released	unavailable
Haiku 5.5	imcs21	test	10752146	symptom_155	10752146	0.0006942999999999999	4.074025708017871	not_mentioned		not_mentioned	correct	ok	not_mentioned	released	unavailable
Haiku 5.5	imcs21	test	10752146	symptom_156	10752146	0.0006942999999999999	4.074025708017871	not_mentioned		not_mentioned	correct	ok	not_mentioned	released	unavailable
Haiku 5.5	imcs21	test	10752146	symptom_157	10752146	0.0006942999999999999	4.074025708017871	not_mentioned		not_mentioned	correct	ok	not_mentioned	released	unavailable
Haiku 5.5	imcs21	test	10752146	symptom_158	10752146	0.0006942999999999999	4.074025708017871	not_mentioned		not_mentioned	correct	ok	not_mentioned	released	unavailable
Haiku 5.5	imcs21	test	10752146	symptom_159	10752146	0.0006942999999999999	4.074025708017871	not_mentioned		not_mentioned	correct	ok	not_mentioned	released	unavailable
Haiku 5.5	imcs21	test	10752146	symptom_160	10752146	0.0006942999999999999	4.074025708017871	not_mentioned		not_mentioned	correct	ok	not_mentioned	released	unavailable
Haiku 5.5	imcs21	test	10752146	symptom_161	10752146	0.0006942999999999999	4.074025708017871	not_mentioned		not_mentioned	correct	ok	not_mentioned	released	unavailable
Haiku 5.5	imcs21	test	10752146	symptom_162	10752146	0.0006942999999999999	4.074025708017871	not_mentioned		not_mentioned	correct	ok	not_mentioned	released	unavailable
Haiku 5.5	imcs21	test	10752146	symptom_163	10752146	0.0006942999999999999	4.074025708017871	not_mentioned		not_mentioned	correct	ok	not_mentioned	released	unavailable
Haiku 5.5	imcs21	test	10752146	symptom_164	10752146	0.0006942999999999999	4.074025708017871	not_mentioned		not_mentioned	correct	ok	not_mentioned	released	unavailable
Haiku 5.5	imcs21	test	10752146	symptom_165	10752146	0.0006942999999999999	4.074025708017871	not_mentioned		not_mentioned	correct	ok	not_mentioned	released	unavailable
Haiku 5.5	imcs21	test	10752146	symptom_166	10752146	0.0006942999999999999	4.074025708017871	not_mentioned		not_mentioned	correct	ok	not_mentioned	released	unavailable
Haiku 5.5	imcs21	test	10752146	symptom_167	10752146	0.0006942999999999999	4.074025708017871	not_mentioned		not_mentioned	correct	ok	not_mentioned	released	unavailable
Haiku 5.5	imcs21	test	10752146	symptom_168	10752146	0.0006942999999999999	4.074025708017871	not_mentioned		not_mentioned	correct	ok	not_mentioned	released	unavailable
Haiku 5.5	imcs21	test	10752146	symptom_169	10752146	0.0006942999999999999	4.074025708017871	not_mentioned		not_mentioned	correct	ok	not_mentioned	released	unavailable
Haiku 5.5	imcs21	test	10752146	symptom_170	10752146	0.0006942999999999999	4.074025708017871	not_mentioned		not_mentioned	correct	ok	not_mentioned	released	unavailable
Haiku 5.5	imcs21	test	10752146	symptom_171	10752146	0.0006942999999999999	4.074025708017871	not_mentioned		not_mentioned	correct	ok	not_mentioned	released	unavailable
Haiku 5.5	imcs21	test	10752146	symptom_172	10752146	0.0006942999999999999	4.074025708017871	not_mentioned		not_mentioned	correct	ok	not_mentioned	released	unavailable
Haiku 5.5	imcs21	test	10752146	symptom_173	10752146	0.0006942999999999999	4.074025708017871	not_mentioned		not_mentioned	correct	ok	not_mentioned	released	unavailable
Haiku 5.5	imcs21	test	10752146	symptom_174	10752146	0.0006942999999999999	4.074025708017871	not_mentioned		not_mentioned	correct	ok	not_mentioned	released	unavailable
Haiku 5.5	imcs21	test	10752146	symptom_175	10752146	0.0006942999999999999	4.074025708017871	not_mentioned		not_mentioned	correct	ok	not_mentioned	released	unavailable
Haiku 5.5	imcs21	test	10752146	symptom_176	10752146	0.0006942999999999999	4.074025708017871	not_mentioned		not_mentioned	correct	ok	not_mentioned	released	unavailable
Haiku 5.5	imcs21	test	10752146	symptom_177	10752146	0.0006942999999999999	4.074025708017871	not_mentioned		not_mentioned	correct	ok	not_mentioned	released	unavailable
Haiku 5.5	imcs21	test	10752146	symptom_178	10752146	0.0006942999999999999	4.074025708017871	not_mentioned		not_mentioned	correct	ok	not_mentioned	released	unavailable
Haiku 5.5	imcs21	test	10752146	symptom_179	10752146	0.0006942999999999999	4.074025708017871	not_mentioned		not_mentioned	correct	ok	not_mentioned	released	unavailable
Haiku 5.5	imcs21	test	10752146	symptom_180	10752146	0.0006942999999999999	4.074025708017871	not_mentioned		not_mentioned	correct	ok	not_mentioned	released	unavailable
Haiku 5.5	imcs21	test	10752146	symptom_181	10752146	0.0006942999999999999	4.074025708017871	not_mentioned		not_mentioned	correct	ok	not_mentioned	released	unavailable
Haiku 5.5	imcs21	test	10752146	symptom_182	10752146	0.0006942999999999999	4.074025708017871	not_mentioned		not_mentioned	correct	ok	not_mentioned	released	unavailable
Haiku 5.5	imcs21	test	10752146	symptom_183	10752146	0.0006942999999999999	4.074025708017871	not_mentioned		not_mentioned	correct	ok	not_mentioned	released	unavailable
Haiku 5.5	imcs21	test	10752146	symptom_184	10752146	0.0006942999999999999	4.074025708017871	not_mentioned		not_mentioned	correct	ok	not_mentioned	released	unavailable
Haiku 5.5	imcs21	test	10752146	symptom_185	10752146	0.0006942999999999999	4.074025708017871	not_mentioned		not_mentioned	correct	ok	not_mentioned	released	unavailable
Haiku 5.5	imcs21	test	10752146	symptom_186	10752146	0.0006942999999999999	4.074025708017871	not_mentioned		not_mentioned	correct	ok	not_mentioned	released	unavailable
Haiku 5.5	imcs21	test	10752146	symptom_187	10752146	0.0006942999999999999	4.074025708017871	not_mentioned		not_mentioned	correct	ok	not_mentioned	released	unavailable
Haiku 5.5	imcs21	test	10752146	symptom_188	10752146	0.0006942999999999999	4.074025708017871	not_mentioned		not_mentioned	correct	ok	not_mentioned	released	unavailable
Haiku 5.5	imcs21	test	10752146	symptom_189	10752146	0.0006942999999999999	4.074025708017871	not_mentioned		not_mentioned	correct	ok	not_mentioned	released	unavailable
Haiku 5.5	imcs21	test	10752146	symptom_190	10752146	0.0006942999999999999	4.074025708017871	not_mentioned		not_mentioned	correct	ok	not_mentioned	released	unavailable
Haiku 5.5	imcs21	test	10752146	symptom_191	10752146	0.0006942999999999999	4.074025708017871	not_mentioned		not_mentioned	correct	ok	not_mentioned	released	unavailable
Haiku 5.5	imcs21	test	10752146	symptom_192	10752146	0.0006942999999999999	4.074025708017871	not_mentioned		not_mentioned	correct	ok	not_mentioned	released	unavailable
Haiku 5.5	imcs21	test	10752146	symptom_193	10752146	0.0006942999999999999	4.074025708017871	not_mentioned		not_mentioned	correct	ok	not_mentioned	released	unavailable
Haiku 5.5	imcs21	test	10752146	symptom_194	10752146	0.0006942999999999999	4.074025708017871	not_mentioned		not_mentioned	correct	ok	not_mentioned	released	unavailable
Haiku 5.5	imcs21	test	10752146	symptom_195	10752146	0.0006942999999999999	4.074025708017871	not_mentioned		not_mentioned	correct	ok	not_mentioned	released	unavailable
Haiku 5.5	imcs21	test	10752146	symptom_196	10752146	0.0006942999999999999	4.074025708017871	not_mentioned		not_mentioned	correct	ok	not_mentioned	released	unavailable
Haiku 5.5	imcs21	test	10752146	symptom_197	10752146	0.0006942999999999999	4.074025708017871	not_mentioned		not_mentioned	correct	ok	not_mentioned	released	unavailable
Haiku 5.5	imcs21	test	10752146	symptom_198	10752146	0.0006942999999999999	4.074025708017871	not_mentioned		not_mentioned	correct	ok	not_mentioned	released	unavailable
Haiku 5.5	imcs21	test	10752146	symptom_199	10752146	0.0006942999999999999	4.074025708017871	not_mentioned		not_mentioned	correct	ok	not_mentioned	released	unavailable
Haiku 5.5	imcs21	test	10752146	symptom_200	10752146	0.0006942999999999999	4.074025708017871	not_mentioned		not_mentioned	correct	ok	not_mentioned	released	unavailable
Haiku 5.5	imcs21	test	10752146	symptom_201	10752146	0.0006942999999999999	4.074025708017871	not_mentioned		not_mentioned	correct	ok	not_mentioned	released	unavailable
Haiku 5.5	imcs21	test	10752146	symptom_202	10752146	0.0006942999999999999	4.074025708017871	not_mentioned		not_mentioned	correct	ok	not_mentioned	released	unavailable
Haiku 5.5	imcs21	test	10752146	symptom_203	10752146	0.0006942999999999999	4.074025708017871	not_mentioned		not_mentioned	correct	ok	not_mentioned	released	unavailable
Haiku 5.5	imcs21	test	10752146	symptom_204	10752146	0.0006942999999999999	4.074025708017871	not_mentioned		not_mentioned	correct	ok	not_mentioned	released	unavailable
Haiku 5.5	imcs21	test	10752146	symptom_205	10752146	0.0006942999999999999	4.074025708017871	not_mentioned		not_mentioned	correct	ok	not_mentioned	released	unavailable
Haiku 5.5	imcs21	test	10752146	symptom_206	10752146	0.0006942999999999999	4.074025708017871	not_mentioned		not_mentioned	correct	ok	not_mentioned	released	unavailable
Haiku 5.5	imcs21	test	10752146	symptom_207	10752146	0.0006942999999999999	4.074025708017871	not_mentioned		not_mentioned	correct	ok	not_mentioned	released	unavailable
Haiku 5.5	imcs21	test	10752146	symptom_208	10752146	0.0006942999999999999	4.074025708017871	not_mentioned		not_mentioned	correct	ok	not_mentioned	released	unavailable
Haiku 5.5	imcs21	test	10752146	symptom_209	10752146	0.0006942999999999999	4.074025708017871	not_mentioned		not_mentioned	correct	ok	not_mentioned	released	unavailable
Haiku 5.5	imcs21	test	10752146	symptom_210	10752146	0.0006942999999999999	4.074025708017871	not_mentioned		not_mentioned	correct	ok	not_mentioned	released	unavailable
Haiku 5.5	imcs21	test	10752146	symptom_211	10752146	0.0006942999999999999	4.074025708017871	not_mentioned		not_mentioned	correct	ok	not_mentioned	released	unavailable
Haiku 5.5	imcs21	test	10752146	symptom_212	10752146	0.0006942999999999999	4.074025708017871	not_mentioned		not_mentioned	correct	ok	not_mentioned	released	unavailable
Haiku 5.5	imcs21	test	10752146	symptom_213	10752146	0.0006942999999999999	4.074025708017871	not_mentioned		not_mentioned	correct	ok	not_mentioned	released	unavailable
Haiku 5.5	imcs21	test	10752146	symptom_214	10752146	0.0006942999999999999	4.074025708017871	not_mentioned		not_mentioned	correct	ok	not_mentioned	released	unavailable
Haiku 5.5	imcs21	test	10752146	symptom_215	10752146	0.0006942999999999999	4.074025708017871	not_mentioned		not_mentioned	correct	ok	not_mentioned	released	unavailable
Haiku 5.5	imcs21	test	10752146	symptom_216	10752146	0.0006942999999999999	4.074025708017871	not_mentioned		not_mentioned	correct	ok	not_mentioned	released	unavailable
Haiku 5.5	imcs21	test	10752146	symptom_217	10752146	0.0006942999999999999	4.074025708017871	not_mentioned		not_mentioned	correct	ok	not_mentioned	released	unavailable
Haiku 5.5	imcs21	test	10752146	symptom_218	10752146	0.0006942999999999999	4.074025708017871	not_mentioned		not_mentioned	correct	ok	not_mentioned	released	unavailable
Haiku 5.5	imcs21	test	10752146	symptom_219	10752146	0.0006942999999999999	4.074025708017871	not_mentioned		not_mentioned	correct	ok	not_mentioned	released	unavailable
Haiku 5.5	imcs21	test	10752146	symptom_220	10752146	0.0006942999999999999	4.074025708017871	not_mentioned		not_mentioned	correct	ok	not_mentioned	released	unavailable
Haiku 5.5	imcs21	test	10752146	symptom_221	10752146	0.0006942999999999999	4.074025708017871	not_mentioned		not_mentioned	correct	ok	not_mentioned	released	unavailable
Haiku 5.5	imcs21	test	10752146	symptom_222	10752146	0.0006942999999999999	4.074025708017871	not_mentioned		not_mentioned	correct	ok	not_mentioned	released	unavailable
Haiku 5.5	imcs21	test	10752146	symptom_223	10752146	0.0006942999999999999	4.074025708017871	not_mentioned		not_mentioned	correct	ok	not_mentioned	released	unavailable
Haiku 5.5	imcs21	test	10752146	symptom_224	10752146	0.0006942999999999999	4.074025708017871	not_mentioned		not_mentioned	correct	ok	not_mentioned	released	unavailable
Haiku 5.5	imcs21	test	10752146	symptom_225	10752146	0.0006942999999999999	4.074025708017871	not_mentioned		not_mentioned	correct	ok	not_mentioned	released	unavailable
Haiku 5.5	imcs21	test	10752146	symptom_226	10752146	0.0006942999999999999	4.074025708017871	not_mentioned		not_mentioned	correct	ok	not_mentioned	released	unavailable
Haiku 5.5	imcs21	test	10752146	symptom_227	10752146	0.0006942999999999999	4.074025708017871	not_mentioned		not_mentioned	correct	ok	not_mentioned	released	unavailable
Haiku 5.5	imcs21	test	10752146	symptom_228	10752146	0.0006942999999999999	4.074025708017871	not_mentioned		not_mentioned	correct	ok	not_mentioned	released	unavailable
Haiku 5.5	imcs21	test	10752146	symptom_229	10752146	0.0006942999999999999	4.074025708017871	not_mentioned		not_mentioned	correct	ok	not_mentioned	released	unavailable
Haiku 5.5	imcs21	test	10752146	symptom_230	10752146	0.0006942999999999999	4.074025708017871	not_mentioned		not_mentioned	correct	ok	not_mentioned	released	unavailable
Haiku 5.5	imcs21	test	10752146	symptom_231	10752146	0.0006942999999999999	4.074025708017871	not_mentioned		not_mentioned	correct	ok	not_mentioned	released	unavailable
Haiku 5.5	imcs21	test	10752146	symptom_232	10752146	0.0006942999999999999	4.074025708017871	not_mentioned		not_mentioned	correct	ok	not_mentioned	released	unavailable
Haiku 5.5	imcs21	test	10752146	symptom_233	10752146	0.0006942999999999999	4.074025708017871	not_mentioned		not_mentioned	correct	ok	not_mentioned	released	unavailable
Haiku 5.5	imcs21	test	10752146	symptom_234	10752146	0.0006942999999999999	4.074025708017871	not_mentioned		not_mentioned	correct	ok	not_mentioned	released	unavailable
Haiku 5.5	imcs21	test	10752146	symptom_235	10752146	0.0006942999999999999	4.074025708017871	not_mentioned		not_mentioned	correct	ok	not_mentioned	released	unavailable
Haiku 5.5	imcs21	test	10752146	symptom_236	10752146	0.0006942999999999999	4.074025708017871	not_mentioned		not_mentioned	correct	ok	not_mentioned	released	unavailable
Haiku 5.5	imcs21	test	10752146	symptom_237	10752146	0.0006942999999999999	4.074025708017871	not_mentioned		not_mentioned	correct	ok	not_mentioned	released	unavailable
Haiku 5.5	imcs21	test	10752146	symptom_238	10752146	0.0006942999999999999	4.074025708017871	not_mentioned		not_mentioned	correct	ok	not_mentioned	released	unavailable
Haiku 5.5	imcs21	test	10752146	symptom_239	10752146	0.0006942999999999999	4.074025708017871	not_mentioned		not_mentioned	correct	ok	not_mentioned	released	unavailable
Haiku 5.5	imcs21	test	10752146	symptom_240	10752146	0.0006942999999999999	4.074025708017871	not_mentioned		not_mentioned	correct	ok	not_mentioned	released	unavailable
Haiku 5.5	imcs21	test	10752146	symptom_241	10752146	0.0006942999999999999	4.074025708017871	not_mentioned		not_mentioned	correct	ok	not_mentioned	released	unavailable
Haiku 5.5	imcs21	test	10752146	symptom_242	10752146	0.0006942999999999999	4.074025708017871	not_mentioned		not_mentioned	correct	ok	not_mentioned	released	unavailable
Haiku 5.5	imcs21	test	10752146	symptom_243	10752146	0.0006942999999999999	4.074025708017871	not_mentioned		not_mentioned	correct	ok	not_mentioned	released	unavailable
Haiku 5.5	imcs21	test	10752146	symptom_244	10752146	0.0006942999999999999	4.074025708017871	positive	0.9	not_mentioned	incorrect	ok	not_mentioned	released	reported_percentage
Haiku 5.5	imcs21	test	10752146	symptom_245	10752146	0.0006942999999999999	4.074025708017871	not_mentioned		not_mentioned	correct	ok	not_mentioned	released	unavailable
Haiku 5.5	imcs21	test	10752146	symptom_246	10752146	0.0006942999999999999	4.074025708017871	not_mentioned		not_mentioned	correct	ok	not_mentioned	released	unavailable
Haiku 5.5	imcs21	test	10752146	symptom_247	10752146	0.0006942999999999999	4.074025708017871	not_mentioned		not_mentioned	correct	ok	not_mentioned	released	unavailable
Haiku 5.5	imcs21	test	10752146	symptom_248	10752146	0.0006942999999999999	4.074025708017871	not_mentioned		not_mentioned	correct	ok	not_mentioned	released	unavailable
Haiku 5.5	imcs21	test	10752146	symptom_249	10752146	0.0006942999999999999	4.074025708017871	not_mentioned		not_mentioned	correct	ok	not_mentioned	released	unavailable
Haiku 5.5	imcs21	test	10752146	symptom_250	10752146	0.0006942999999999999	4.074025708017871	not_mentioned		not_mentioned	correct	ok	not_mentioned	released	unavailable
Haiku 5.5	imcs21	test	10752146	symptom_251	10752146	0.0006942999999999999	4.074025708017871	not_mentioned		not_mentioned	correct	ok	not_mentioned	released	unavailable
Haiku 5.5	imcs21	test	10752146	symptom_252	10752146	0.0006942999999999999	4.074025708017871	not_mentioned		not_mentioned	correct	ok	not_mentioned	released	unavailable
Haiku 5.5	imcs21	test	10752146	symptom_253	10752146	0.0006942999999999999	4.074025708017871	not_mentioned		not_mentioned	correct	ok	not_mentioned	released	unavailable
Haiku 5.5	imcs21	test	10752146	symptom_254	10752146	0.0006942999999999999	4.074025708017871	not_mentioned		not_mentioned	correct	ok	not_mentioned	released	unavailable
Haiku 5.5	imcs21	test	10752146	symptom_255	10752146	0.0006942999999999999	4.074025708017871	not_mentioned		not_mentioned	correct	ok	not_mentioned	released	unavailable
Haiku 5.5	imcs21	test	10752146	symptom_256	10752146	0.0006942999999999999	4.074025708017871	not_mentioned		not_mentioned	correct	ok	not_mentioned	released	unavailable
Haiku 5.5	imcs21	test	10752146	symptom_257	10752146	0.0006942999999999999	4.074025708017871	not_mentioned		not_mentioned	correct	ok	not_mentioned	released	unavailable
Haiku 5.5	imcs21	test	10752146	symptom_258	10752146	0.0006942999999999999	4.074025708017871	not_mentioned		not_mentioned	correct	ok	not_mentioned	released	unavailable
Haiku 5.5	imcs21	test	10752146	symptom_259	10752146	0.0006942999999999999	4.074025708017871	not_mentioned		not_mentioned	correct	ok	not_mentioned	released	unavailable
Haiku 5.5	imcs21	test	10752146	symptom_260	10752146	0.0006942999999999999	4.074025708017871	not_mentioned		not_mentioned	correct	ok	not_mentioned	released	unavailable
Haiku 5.5	imcs21	test	10752146	symptom_261	10752146	0.0006942999999999999	4.074025708017871	not_mentioned		not_mentioned	correct	ok	not_mentioned	released	unavailable
Haiku 5.5	imcs21	test	10752146	symptom_262	10752146	0.0006942999999999999	4.074025708017871	uncertain	0.6	not_mentioned	incorrect	ok	not_mentioned	released	reported_percentage
Haiku 5.5	imcs21	test	10752146	symptom_263	10752146	0.0006942999999999999	4.074025708017871	not_mentioned		not_mentioned	correct	ok	not_mentioned	released	unavailable
Haiku 5.5	imcs21	test	10752146	symptom_264	10752146	0.0006942999999999999	4.074025708017871	not_mentioned		not_mentioned	correct	ok	not_mentioned	released	unavailable
Haiku 5.5	imcs21	test	10752146	symptom_265	10752146	0.0006942999999999999	4.074025708017871	not_mentioned		not_mentioned	correct	ok	not_mentioned	released	unavailable
Haiku 5.5	imcs21	test	10752146	symptom_266	10752146	0.0006942999999999999	4.074025708017871	not_mentioned		not_mentioned	correct	ok	not_mentioned	released	unavailable
Haiku 5.5	imcs21	test	10752146	symptom_267	10752146	0.0006942999999999999	4.074025708017871	not_mentioned		not_mentioned	correct	ok	not_mentioned	released	unavailable
Haiku 5.5	imcs21	test	10752146	symptom_268	10752146	0.0006942999999999999	4.074025708017871	not_mentioned		not_mentioned	correct	ok	not_mentioned	released	unavailable
Haiku 5.5	imcs21	test	10752146	symptom_269	10752146	0.0006942999999999999	4.074025708017871	not_mentioned		not_mentioned	correct	ok	not_mentioned	released	unavailable
Haiku 5.5	imcs21	test	10752146	symptom_270	10752146	0.0006942999999999999	4.074025708017871	not_mentioned		not_mentioned	correct	ok	not_mentioned	released	unavailable
Haiku 5.5	imcs21	test	10752146	symptom_271	10752146	0.0006942999999999999	4.074025708017871	not_mentioned		not_mentioned	correct	ok	not_mentioned	released	unavailable
Haiku 5.5	imcs21	test	10752146	symptom_272	10752146	0.0006942999999999999	4.074025708017871	not_mentioned		not_mentioned	correct	ok	not_mentioned	released	unavailable
Haiku 5.5	imcs21	test	10752146	symptom_273	10752146	0.0006942999999999999	4.074025708017871	not_mentioned		not_mentioned	correct	ok	not_mentioned	released	unavailable
Haiku 5.5	imcs21	test	10752146	symptom_274	10752146	0.0006942999999999999	4.074025708017871	not_mentioned		not_mentioned	correct	ok	not_mentioned	released	unavailable
Haiku 5.5	imcs21	test	10752146	symptom_275	10752146	0.0006942999999999999	4.074025708017871	not_mentioned		not_mentioned	correct	ok	not_mentioned	released	unavailable
Haiku 5.5	imcs21	test	10752146	symptom_276	10752146	0.0006942999999999999	4.074025708017871	not_mentioned		not_mentioned	correct	ok	not_mentioned	released	unavailable
Haiku 5.5	imcs21	test	10752146	symptom_277	10752146	0.0006942999999999999	4.074025708017871	not_mentioned		not_mentioned	correct	ok	not_mentioned	released	unavailable
Haiku 5.5	imcs21	test	10752146	symptom_278	10752146	0.0006942999999999999	4.074025708017871	not_mentioned		not_mentioned	correct	ok	not_mentioned	released	unavailable
Haiku 5.5	imcs21	test	10752146	symptom_279	10752146	0.0006942999999999999	4.074025708017871	not_mentioned		not_mentioned	correct	ok	not_mentioned	released	unavailable
Haiku 5.5	imcs21	test	10752146	symptom_280	10752146	0.0006942999999999999	4.074025708017871	not_mentioned		not_mentioned	correct	ok	not_mentioned	released	unavailable
Haiku 5.5	imcs21	test	10752146	symptom_281	10752146	0.0006942999999999999	4.074025708017871	not_mentioned		not_mentioned	correct	ok	not_mentioned	released	unavailable
Haiku 5.5	imcs21	test	10752146	symptom_282	10752146	0.0006942999999999999	4.074025708017871	not_mentioned		not_mentioned	correct	ok	not_mentioned	released	unavailable
Haiku 5.5	imcs21	test	10752146	symptom_283	10752146	0.0006942999999999999	4.074025708017871	not_mentioned		not_mentioned	correct	ok	not_mentioned	released	unavailable
Haiku 5.5	imcs21	test	10752146	symptom_284	10752146	0.0006942999999999999	4.074025708017871	not_mentioned		not_mentioned	correct	ok	not_mentioned	released	unavailable
Haiku 5.5	imcs21	test	10752146	symptom_285	10752146	0.0006942999999999999	4.074025708017871	not_mentioned		not_mentioned	correct	ok	not_mentioned	released	unavailable
Haiku 5.5	imcs21	test	10752146	symptom_286	10752146	0.0006942999999999999	4.074025708017871	not_mentioned		not_mentioned	correct	ok	not_mentioned	released	unavailable
Haiku 5.5	imcs21	test	10752146	symptom_287	10752146	0.0006942999999999999	4.074025708017871	not_mentioned		not_mentioned	correct	ok	not_mentioned	released	unavailable
Haiku 5.5	imcs21	test	10752146	symptom_288	10752146	0.0006942999999999999	4.074025708017871	not_mentioned		not_mentioned	correct	ok	not_mentioned	released	unavailable
Haiku 5.5	imcs21	test	10752146	symptom_289	10752146	0.0006942999999999999	4.074025708017871	not_mentioned		not_mentioned	correct	ok	not_mentioned	released	unavailable
Haiku 5.5	imcs21	test	10752146	symptom_290	10752146	0.0006942999999999999	4.074025708017871	not_mentioned		not_mentioned	correct	ok	not_mentioned	released	unavailable
Haiku 5.5	imcs21	test	10752146	symptom_291	10752146	0.0006942999999999999	4.074025708017871	not_mentioned		not_mentioned	correct	ok	not_mentioned	released	unavailable
Haiku 5.5	imcs21	test	10752146	symptom_292	10752146	0.0006942999999999999	4.074025708017871	not_mentioned		not_mentioned	correct	ok	not_mentioned	released	unavailable
Haiku 5.5	imcs21	test	10752146	symptom_293	10752146	0.0006942999999999999	4.074025708017871	not_mentioned		not_mentioned	correct	ok	not_mentioned	released	unavailable
Haiku 5.5	imcs21	test	10752146	symptom_294	10752146	0.0006942999999999999	4.074025708017871	not_mentioned		not_mentioned	correct	ok	not_mentioned	released	unavailable
Haiku 5.5	imcs21	test	10752146	symptom_295	10752146	0.0006942999999999999	4.074025708017871	not_mentioned		not_mentioned	correct	ok	not_mentioned	released	unavailable
Haiku 5.5	imcs21	test	10752146	symptom_296	10752146	0.0006942999999999999	4.074025708017871	not_mentioned		not_mentioned	correct	ok	not_mentioned	released	unavailable
Haiku 5.5	imcs21	test	10752146	symptom_297	10752146	0.0006942999999999999	4.074025708017871	not_mentioned		not_mentioned	correct	ok	not_mentioned	released	unavailable
Haiku 5.5	imcs21	test	10752146	symptom_298	10752146	0.0006942999999999999	4.074025708017871	not_mentioned		not_mentioned	correct	ok	not_mentioned	released	unavailable
Haiku 5.5	imcs21	test	10752146	symptom_299	10752146	0.0006942999999999999	4.074025708017871	not_mentioned		not_mentioned	correct	ok	not_mentioned	released	unavailable
Haiku 5.5	imcs21	test	10752146	symptom_300	10752146	0.0006942999999999999	4.074025708017871	not_mentioned		not_mentioned	correct	ok	not_mentioned	released	unavailable
Haiku 5.5	imcs21	test	10752146	symptom_301	10752146	0.0006942999999999999	4.074025708017871	not_mentioned		not_mentioned	correct	ok	not_mentioned	released	unavailable
Haiku 5.5	imcs21	test	10752146	symptom_302	10752146	0.0006942999999999999	4.074025708017871	not_mentioned		not_mentioned	correct	ok	not_mentioned	released	unavailable
Haiku 5.5	imcs21	test	10752146	symptom_303	10752146	0.0006942999999999999	4.074025708017871	not_mentioned		not_mentioned	correct	ok	not_mentioned	released	unavailable
Haiku 5.5	imcs21	test	10752146	symptom_304	10752146	0.0006942999999999999	4.074025708017871	not_mentioned		not_mentioned	correct	ok	not_mentioned	released	unavailable
Haiku 5.5	imcs21	test	10752146	symptom_305	10752146	0.0006942999999999999	4.074025708017871	not_mentioned		not_mentioned	correct	ok	not_mentioned	released	unavailable
Haiku 5.5	imcs21	test	10752146	symptom_306	10752146	0.0006942999999999999	4.074025708017871	not_mentioned		not_mentioned	correct	ok	not_mentioned	released	unavailable
Haiku 5.5	imcs21	test	10752146	symptom_307	10752146	0.0006942999999999999	4.074025708017871	not_mentioned		not_mentioned	correct	ok	not_mentioned	released	unavailable
Haiku 5.5	imcs21	test	10752146	symptom_308	10752146	0.0006942999999999999	4.074025708017871	not_mentioned		not_mentioned	correct	ok	not_mentioned	released	unavailable
Haiku 5.5	imcs21	test	10752146	symptom_309	10752146	0.0006942999999999999	4.074025708017871	not_mentioned		not_mentioned	correct	ok	not_mentioned	released	unavailable
Haiku 5.5	imcs21	test	10752146	symptom_310	10752146	0.0006942999999999999	4.074025708017871	not_mentioned		not_mentioned	correct	ok	not_mentioned	released	unavailable
Haiku 5.5	imcs21	test	10752146	symptom_311	10752146	0.0006942999999999999	4.074025708017871	not_mentioned		not_mentioned	correct	ok	not_mentioned	released	unavailable
Haiku 5.5	imcs21	test	10752146	symptom_312	10752146	0.0006942999999999999	4.074025708017871	not_mentioned		not_mentioned	correct	ok	not_mentioned	released	unavailable
Haiku 5.5	imcs21	test	10752146	symptom_313	10752146	0.0006942999999999999	4.074025708017871	not_mentioned		not_mentioned	correct	ok	not_mentioned	released	unavailable
Haiku 5.5	imcs21	test	10752146	symptom_314	10752146	0.0006942999999999999	4.074025708017871	not_mentioned		not_mentioned	correct	ok	not_mentioned	released	unavailable
Haiku 5.5	imcs21	test	10752146	symptom_315	10752146	0.0006942999999999999	4.074025708017871	not_mentioned		not_mentioned	correct	ok	not_mentioned	released	unavailable
Haiku 5.5	imcs21	test	10752146	symptom_316	10752146	0.0006942999999999999	4.074025708017871	not_mentioned		not_mentioned	correct	ok	not_mentioned	released	unavailable
Haiku 5.5	imcs21	test	10752146	symptom_317	10752146	0.0006942999999999999	4.074025708017871	not_mentioned		not_mentioned	correct	ok	not_mentioned	released	unavailable
Haiku 5.5	imcs21	test	10752146	symptom_318	10752146	0.0006942999999999999	4.074025708017871	not_mentioned		not_mentioned	correct	ok	not_mentioned	released	unavailable
Haiku 5.5	imcs21	test	10752146	symptom_319	10752146	0.0006942999999999999	4.074025708017871	not_mentioned		not_mentioned	correct	ok	not_mentioned	released	unavailable
Haiku 5.5	imcs21	test	10752146	symptom_320	10752146	0.0006942999999999999	4.074025708017871	not_mentioned		not_mentioned	correct	ok	not_mentioned	released	unavailable
Haiku 5.5	imcs21	test	10752146	symptom_321	10752146	0.0006942999999999999	4.074025708017871	not_mentioned		not_mentioned	correct	ok	not_mentioned	released	unavailable
Haiku 5.5	imcs21	test	10752146	symptom_322	10752146	0.0006942999999999999	4.074025708017871	not_mentioned		not_mentioned	correct	ok	not_mentioned	released	unavailable
Haiku 5.5	imcs21	test	10752146	symptom_323	10752146	0.0006942999999999999	4.074025708017871	not_mentioned		not_mentioned	correct	ok	not_mentioned	released	unavailable
Haiku 5.5	imcs21	test	10752146	symptom_324	10752146	0.0006942999999999999	4.074025708017871	not_mentioned		not_mentioned	correct	ok	not_mentioned	released	unavailable
Haiku 5.5	imcs21	test	10752146	symptom_325	10752146	0.0006942999999999999	4.074025708017871	not_mentioned		not_mentioned	correct	ok	not_mentioned	released	unavailable
Haiku 5.5	imcs21	test	10752146	symptom_326	10752146	0.0006942999999999999	4.074025708017871	not_mentioned		not_mentioned	correct	ok	not_mentioned	released	unavailable
Haiku 5.5	imcs21	test	10752146	symptom_327	10752146	0.0006942999999999999	4.074025708017871	not_mentioned		not_mentioned	correct	ok	not_mentioned	released	unavailable
Haiku 5.5	imcs21	test	10752146	symptom_328	10752146	0.0006942999999999999	4.074025708017871	not_mentioned		not_mentioned	correct	ok	not_mentioned	released	unavailable
Haiku 5.5	imcs21	test	10752146	symptom_329	10752146	0.0006942999999999999	4.074025708017871	not_mentioned		not_mentioned	correct	ok	not_mentioned	released	unavailable
Haiku 5.5	imcs21	test	10752146	symptom_330	10752146	0.0006942999999999999	4.074025708017871	not_mentioned		not_mentioned	correct	ok	not_mentioned	released	unavailable
Haiku 5.5	imcs21	test	10754275	symptom_000	10754275	0.0007906	4.729469999903813	positive	0.95	positive	correct	ok	positive	released	reported_percentage
Haiku 5.5	imcs21	test	10754275	symptom_001	10754275	0.0007906	4.729469999903813	negative	0.75	not_mentioned	incorrect	ok	not_mentioned	released	reported_percentage
Haiku 5.5	imcs21	test	10754275	symptom_002	10754275	0.0007906	4.729469999903813	not_mentioned		negative	incorrect	ok	negative	released	unavailable
Haiku 5.5	imcs21	test	10754275	symptom_003	10754275	0.0007906	4.729469999903813	not_mentioned		not_mentioned	correct	ok	not_mentioned	released	unavailable
Haiku 5.5	imcs21	test	10754275	symptom_004	10754275	0.0007906	4.729469999903813	not_mentioned		not_mentioned	correct	ok	not_mentioned	released	unavailable
Haiku 5.5	imcs21	test	10754275	symptom_005	10754275	0.0007906	4.729469999903813	positive	0.6	positive	correct	ok	positive	released	reported_percentage
Haiku 5.5	imcs21	test	10754275	symptom_006	10754275	0.0007906	4.729469999903813	positive	0.7	positive	correct	ok	positive	released	reported_percentage
Haiku 5.5	imcs21	test	10754275	symptom_007	10754275	0.0007906	4.729469999903813	not_mentioned		not_mentioned	correct	ok	not_mentioned	released	unavailable
Haiku 5.5	imcs21	test	10754275	symptom_008	10754275	0.0007906	4.729469999903813	not_mentioned		not_mentioned	correct	ok	not_mentioned	released	unavailable
Haiku 5.5	imcs21	test	10754275	symptom_009	10754275	0.0007906	4.729469999903813	not_mentioned		not_mentioned	correct	ok	not_mentioned	released	unavailable
Haiku 5.5	imcs21	test	10754275	symptom_010	10754275	0.0007906	4.729469999903813	not_mentioned		not_mentioned	correct	ok	not_mentioned	released	unavailable
Haiku 5.5	imcs21	test	10754275	symptom_011	10754275	0.0007906	4.729469999903813	not_mentioned		not_mentioned	correct	ok	not_mentioned	released	unavailable
Haiku 5.5	imcs21	test	10754275	symptom_012	10754275	0.0007906	4.729469999903813	uncertain	0.6	uncertain	correct	ok	uncertain	released	reported_percentage
Haiku 5.5	imcs21	test	10754275	symptom_013	10754275	0.0007906	4.729469999903813	not_mentioned		not_mentioned	correct	ok	not_mentioned	released	unavailable
Haiku 5.5	imcs21	test	10754275	symptom_014	10754275	0.0007906	4.729469999903813	not_mentioned		not_mentioned	correct	ok	not_mentioned	released	unavailable
Haiku 5.5	imcs21	test	10754275	symptom_015	10754275	0.0007906	4.729469999903813	not_mentioned		not_mentioned	correct	ok	not_mentioned	released	unavailable
Haiku 5.5	imcs21	test	10754275	symptom_016	10754275	0.0007906	4.729469999903813	not_mentioned		not_mentioned	correct	ok	not_mentioned	released	unavailable
Haiku 5.5	imcs21	test	10754275	symptom_017	10754275	0.0007906	4.729469999903813	not_mentioned		not_mentioned	correct	ok	not_mentioned	released	unavailable
Haiku 5.5	imcs21	test	10754275	symptom_018	10754275	0.0007906	4.729469999903813	not_mentioned		not_mentioned	correct	ok	not_mentioned	released	unavailable
Haiku 5.5	imcs21	test	10754275	symptom_019	10754275	0.0007906	4.729469999903813	not_mentioned		not_mentioned	correct	ok	not_mentioned	released	unavailable
Haiku 5.5	imcs21	test	10754275	symptom_020	10754275	0.0007906	4.729469999903813	not_mentioned		not_mentioned	correct	ok	not_mentioned	released	unavailable
Haiku 5.5	imcs21	test	10754275	symptom_021	10754275	0.0007906	4.729469999903813	not_mentioned		not_mentioned	correct	ok	not_mentioned	released	unavailable
Haiku 5.5	imcs21	test	10754275	symptom_022	10754275	0.0007906	4.729469999903813	not_mentioned		not_mentioned	correct	ok	not_mentioned	released	unavailable
Haiku 5.5	imcs21	test	10754275	symptom_023	10754275	0.0007906	4.729469999903813	not_mentioned		not_mentioned	correct	ok	not_mentioned	released	unavailable
Haiku 5.5	imcs21	test	10754275	symptom_024	10754275	0.0007906	4.729469999903813	not_mentioned		not_mentioned	correct	ok	not_mentioned	released	unavailable
Haiku 5.5	imcs21	test	10754275	symptom_025	10754275	0.0007906	4.729469999903813	not_mentioned		not_mentioned	correct	ok	not_mentioned	released	unavailable
Haiku 5.5	imcs21	test	10754275	symptom_026	10754275	0.0007906	4.729469999903813	not_mentioned		not_mentioned	correct	ok	not_mentioned	released	unavailable
Haiku 5.5	imcs21	test	10754275	symptom_027	10754275	0.0007906	4.729469999903813	not_mentioned		not_mentioned	correct	ok	not_mentioned	released	unavailable
Haiku 5.5	imcs21	test	10754275	symptom_028	10754275	0.0007906	4.729469999903813	not_mentioned		not_mentioned	correct	ok	not_mentioned	released	unavailable
Haiku 5.5	imcs21	test	10754275	symptom_029	10754275	0.0007906	4.729469999903813	not_mentioned		not_mentioned	correct	ok	not_mentioned	released	unavailable
Haiku 5.5	imcs21	test	10754275	symptom_030	10754275	0.0007906	4.729469999903813	negative	0.8	not_mentioned	incorrect	ok	not_mentioned	released	reported_percentage
Haiku 5.5	imcs21	test	10754275	symptom_031	10754275	0.0007906	4.729469999903813	not_mentioned		not_mentioned	correct	ok	not_mentioned	released	unavailable
Haiku 5.5	imcs21	test	10754275	symptom_032	10754275	0.0007906	4.729469999903813	not_mentioned		not_mentioned	correct	ok	not_mentioned	released	unavailable
Haiku 5.5	imcs21	test	10754275	symptom_033	10754275	0.0007906	4.729469999903813	not_mentioned		not_mentioned	correct	ok	not_mentioned	released	unavailable
Haiku 5.5	imcs21	test	10754275	symptom_034	10754275	0.0007906	4.729469999903813	not_mentioned		not_mentioned	correct	ok	not_mentioned	released	unavailable
Haiku 5.5	imcs21	test	10754275	symptom_035	10754275	0.0007906	4.729469999903813	not_mentioned		not_mentioned	correct	ok	not_mentioned	released	unavailable
Haiku 5.5	imcs21	test	10754275	symptom_036	10754275	0.0007906	4.729469999903813	not_mentioned		not_mentioned	correct	ok	not_mentioned	released	unavailable
Haiku 5.5	imcs21	test	10754275	symptom_037	10754275	0.0007906	4.729469999903813	not_mentioned		not_mentioned	correct	ok	not_mentioned	released	unavailable
Haiku 5.5	imcs21	test	10754275	symptom_038	10754275	0.0007906	4.729469999903813	not_mentioned		not_mentioned	correct	ok	not_mentioned	released	unavailable
Haiku 5.5	imcs21	test	10754275	symptom_039	10754275	0.0007906	4.729469999903813	not_mentioned		not_mentioned	correct	ok	not_mentioned	released	unavailable
Haiku 5.5	imcs21	test	10754275	symptom_040	10754275	0.0007906	4.729469999903813	not_mentioned		not_mentioned	correct	ok	not_mentioned	released	unavailable
Haiku 5.5	imcs21	test	10754275	symptom_041	10754275	0.0007906	4.729469999903813	not_mentioned		not_mentioned	correct	ok	not_mentioned	released	unavailable
Haiku 5.5	imcs21	test	10754275	symptom_042	10754275	0.0007906	4.729469999903813	not_mentioned		not_mentioned	correct	ok	not_mentioned	released	unavailable
Haiku 5.5	imcs21	test	10754275	symptom_043	10754275	0.0007906	4.729469999903813	not_mentioned		not_mentioned	correct	ok	not_mentioned	released	unavailable
Haiku 5.5	imcs21	test	10754275	symptom_044	10754275	0.0007906	4.729469999903813	not_mentioned		not_mentioned	correct	ok	not_mentioned	released	unavailable
Haiku 5.5	imcs21	test	10754275	symptom_045	10754275	0.0007906	4.729469999903813	not_mentioned		not_mentioned	correct	ok	not_mentioned	released	unavailable
Haiku 5.5	imcs21	test	10754275	symptom_046	10754275	0.0007906	4.729469999903813	not_mentioned		not_mentioned	correct	ok	not_mentioned	released	unavailable
Haiku 5.5	imcs21	test	10754275	symptom_047	10754275	0.0007906	4.729469999903813	not_mentioned		not_mentioned	correct	ok	not_mentioned	released	unavailable
Haiku 5.5	imcs21	test	10754275	symptom_048	10754275	0.0007906	4.729469999903813	not_mentioned		not_mentioned	correct	ok	not_mentioned	released	unavailable
Haiku 5.5	imcs21	test	10754275	symptom_049	10754275	0.0007906	4.729469999903813	not_mentioned		not_mentioned	correct	ok	not_mentioned	released	unavailable
Haiku 5.5	imcs21	test	10754275	symptom_050	10754275	0.0007906	4.729469999903813	not_mentioned		not_mentioned	correct	ok	not_mentioned	released	unavailable
Haiku 5.5	imcs21	test	10754275	symptom_051	10754275	0.0007906	4.729469999903813	not_mentioned		not_mentioned	correct	ok	not_mentioned	released	unavailable
Haiku 5.5	imcs21	test	10754275	symptom_052	10754275	0.0007906	4.729469999903813	not_mentioned		not_mentioned	correct	ok	not_mentioned	released	unavailable
Haiku 5.5	imcs21	test	10754275	symptom_053	10754275	0.0007906	4.729469999903813	not_mentioned		not_mentioned	correct	ok	not_mentioned	released	unavailable
Haiku 5.5	imcs21	test	10754275	symptom_054	10754275	0.0007906	4.729469999903813	not_mentioned		not_mentioned	correct	ok	not_mentioned	released	unavailable
Haiku 5.5	imcs21	test	10754275	symptom_055	10754275	0.0007906	4.729469999903813	not_mentioned		not_mentioned	correct	ok	not_mentioned	released	unavailable
Haiku 5.5	imcs21	test	10754275	symptom_056	10754275	0.0007906	4.729469999903813	not_mentioned		not_mentioned	correct	ok	not_mentioned	released	unavailable
Haiku 5.5	imcs21	test	10754275	symptom_057	10754275	0.0007906	4.729469999903813	not_mentioned		not_mentioned	correct	ok	not_mentioned	released	unavailable
Haiku 5.5	imcs21	test	10754275	symptom_058	10754275	0.0007906	4.729469999903813	not_mentioned		not_mentioned	correct	ok	not_mentioned	released	unavailable
Haiku 5.5	imcs21	test	10754275	symptom_059	10754275	0.0007906	4.729469999903813	not_mentioned		not_mentioned	correct	ok	not_mentioned	released	unavailable
Haiku 5.5	imcs21	test	10754275	symptom_060	10754275	0.0007906	4.729469999903813	not_mentioned		not_mentioned	correct	ok	not_mentioned	released	unavailable
Haiku 5.5	imcs21	test	10754275	symptom_061	10754275	0.0007906	4.729469999903813	not_mentioned		not_mentioned	correct	ok	not_mentioned	released	unavailable
Haiku 5.5	imcs21	test	10754275	symptom_062	10754275	0.0007906	4.729469999903813	not_mentioned		not_mentioned	correct	ok	not_mentioned	released	unavailable
Haiku 5.5	imcs21	test	10754275	symptom_063	10754275	0.0007906	4.729469999903813	not_mentioned		not_mentioned	correct	ok	not_mentioned	released	unavailable
Haiku 5.5	imcs21	test	10754275	symptom_064	10754275	0.0007906	4.729469999903813	not_mentioned		not_mentioned	correct	ok	not_mentioned	released	unavailable
Haiku 5.5	imcs21	test	10754275	symptom_065	10754275	0.0007906	4.729469999903813	not_mentioned		not_mentioned	correct	ok	not_mentioned	released	unavailable
Haiku 5.5	imcs21	test	10754275	symptom_066	10754275	0.0007906	4.729469999903813	not_mentioned		not_mentioned	correct	ok	not_mentioned	released	unavailable
Haiku 5.5	imcs21	test	10754275	symptom_067	10754275	0.0007906	4.729469999903813	not_mentioned		not_mentioned	correct	ok	not_mentioned	released	unavailable
Haiku 5.5	imcs21	test	10754275	symptom_068	10754275	0.0007906	4.729469999903813	not_mentioned		not_mentioned	correct	ok	not_mentioned	released	unavailable
Haiku 5.5	imcs21	test	10754275	symptom_069	10754275	0.0007906	4.729469999903813	not_mentioned		not_mentioned	correct	ok	not_mentioned	released	unavailable
Haiku 5.5	imcs21	test	10754275	symptom_070	10754275	0.0007906	4.729469999903813	not_mentioned		not_mentioned	correct	ok	not_mentioned	released	unavailable
Haiku 5.5	imcs21	test	10754275	symptom_071	10754275	0.0007906	4.729469999903813	not_mentioned		not_mentioned	correct	ok	not_mentioned	released	unavailable
Haiku 5.5	imcs21	test	10754275	symptom_072	10754275	0.0007906	4.729469999903813	not_mentioned		not_mentioned	correct	ok	not_mentioned	released	unavailable
Haiku 5.5	imcs21	test	10754275	symptom_073	10754275	0.0007906	4.729469999903813	not_mentioned		not_mentioned	correct	ok	not_mentioned	released	unavailable
Haiku 5.5	imcs21	test	10754275	symptom_074	10754275	0.0007906	4.729469999903813	not_mentioned		not_mentioned	correct	ok	not_mentioned	released	unavailable
Haiku 5.5	imcs21	test	10754275	symptom_075	10754275	0.0007906	4.729469999903813	not_mentioned		not_mentioned	correct	ok	not_mentioned	released	unavailable
Haiku 5.5	imcs21	test	10754275	symptom_076	10754275	0.0007906	4.729469999903813	not_mentioned		not_mentioned	correct	ok	not_mentioned	released	unavailable
Haiku 5.5	imcs21	test	10754275	symptom_077	10754275	0.0007906	4.729469999903813	not_mentioned		not_mentioned	correct	ok	not_mentioned	released	unavailable
Haiku 5.5	imcs21	test	10754275	symptom_078	10754275	0.0007906	4.729469999903813	not_mentioned		not_mentioned	correct	ok	not_mentioned	released	unavailable
Haiku 5.5	imcs21	test	10754275	symptom_079	10754275	0.0007906	4.729469999903813	not_mentioned		not_mentioned	correct	ok	not_mentioned	released	unavailable
Haiku 5.5	imcs21	test	10754275	symptom_080	10754275	0.0007906	4.729469999903813	not_mentioned		not_mentioned	correct	ok	not_mentioned	released	unavailable
Haiku 5.5	imcs21	test	10754275	symptom_081	10754275	0.0007906	4.729469999903813	not_mentioned		not_mentioned	correct	ok	not_mentioned	released	unavailable
Haiku 5.5	imcs21	test	10754275	symptom_082	10754275	0.0007906	4.729469999903813	not_mentioned		not_mentioned	correct	ok	not_mentioned	released	unavailable
Haiku 5.5	imcs21	test	10754275	symptom_083	10754275	0.0007906	4.729469999903813	not_mentioned		not_mentioned	correct	ok	not_mentioned	released	unavailable
Haiku 5.5	imcs21	test	10754275	symptom_084	10754275	0.0007906	4.729469999903813	not_mentioned		not_mentioned	correct	ok	not_mentioned	released	unavailable
Haiku 5.5	imcs21	test	10754275	symptom_085	10754275	0.0007906	4.729469999903813	not_mentioned		not_mentioned	correct	ok	not_mentioned	released	unavailable
Haiku 5.5	imcs21	test	10754275	symptom_086	10754275	0.0007906	4.729469999903813	not_mentioned		not_mentioned	correct	ok	not_mentioned	released	unavailable
Haiku 5.5	imcs21	test	10754275	symptom_087	10754275	0.0007906	4.729469999903813	not_mentioned		not_mentioned	correct	ok	not_mentioned	released	unavailable
Haiku 5.5	imcs21	test	10754275	symptom_088	10754275	0.0007906	4.729469999903813	not_mentioned		not_mentioned	correct	ok	not_mentioned	released	unavailable
Haiku 5.5	imcs21	test	10754275	symptom_089	10754275	0.0007906	4.729469999903813	not_mentioned		not_mentioned	correct	ok	not_mentioned	released	unavailable
Haiku 5.5	imcs21	test	10754275	symptom_090	10754275	0.0007906	4.729469999903813	not_mentioned		not_mentioned	correct	ok	not_mentioned	released	unavailable
Haiku 5.5	imcs21	test	10754275	symptom_091	10754275	0.0007906	4.729469999903813	not_mentioned		not_mentioned	correct	ok	not_mentioned	released	unavailable
Haiku 5.5	imcs21	test	10754275	symptom_092	10754275	0.0007906	4.729469999903813	not_mentioned		not_mentioned	correct	ok	not_mentioned	released	unavailable
Haiku 5.5	imcs21	test	10754275	symptom_093	10754275	0.0007906	4.729469999903813	not_mentioned		not_mentioned	correct	ok	not_mentioned	released	unavailable
Haiku 5.5	imcs21	test	10754275	symptom_094	10754275	0.0007906	4.729469999903813	not_mentioned		not_mentioned	correct	ok	not_mentioned	released	unavailable
Haiku 5.5	imcs21	test	10754275	symptom_095	10754275	0.0007906	4.729469999903813	not_mentioned		not_mentioned	correct	ok	not_mentioned	released	unavailable
Haiku 5.5	imcs21	test	10754275	symptom_096	10754275	0.0007906	4.729469999903813	not_mentioned		not_mentioned	correct	ok	not_mentioned	released	unavailable
Haiku 5.5	imcs21	test	10754275	symptom_097	10754275	0.0007906	4.729469999903813	not_mentioned		not_mentioned	correct	ok	not_mentioned	released	unavailable
Haiku 5.5	imcs21	test	10754275	symptom_098	10754275	0.0007906	4.729469999903813	not_mentioned		not_mentioned	correct	ok	not_mentioned	released	unavailable
Haiku 5.5	imcs21	test	10754275	symptom_099	10754275	0.0007906	4.729469999903813	not_mentioned		not_mentioned	correct	ok	not_mentioned	released	unavailable
Haiku 5.5	imcs21	test	10754275	symptom_100	10754275	0.0007906	4.729469999903813	not_mentioned		not_mentioned	correct	ok	not_mentioned	released	unavailable
Haiku 5.5	imcs21	test	10754275	symptom_101	10754275	0.0007906	4.729469999903813	not_mentioned		not_mentioned	correct	ok	not_mentioned	released	unavailable
Haiku 5.5	imcs21	test	10754275	symptom_102	10754275	0.0007906	4.729469999903813	not_mentioned		not_mentioned	correct	ok	not_mentioned	released	unavailable
Haiku 5.5	imcs21	test	10754275	symptom_103	10754275	0.0007906	4.729469999903813	not_mentioned		not_mentioned	correct	ok	not_mentioned	released	unavailable
Haiku 5.5	imcs21	test	10754275	symptom_104	10754275	0.0007906	4.729469999903813	not_mentioned		not_mentioned	correct	ok	not_mentioned	released	unavailable
Haiku 5.5	imcs21	test	10754275	symptom_105	10754275	0.0007906	4.729469999903813	not_mentioned		not_mentioned	correct	ok	not_mentioned	released	unavailable
Haiku 5.5	imcs21	test	10754275	symptom_106	10754275	0.0007906	4.729469999903813	not_mentioned		not_mentioned	correct	ok	not_mentioned	released	unavailable
Haiku 5.5	imcs21	test	10754275	symptom_107	10754275	0.0007906	4.729469999903813	not_mentioned		not_mentioned	correct	ok	not_mentioned	released	unavailable
Haiku 5.5	imcs21	test	10754275	symptom_108	10754275	0.0007906	4.729469999903813	not_mentioned		not_mentioned	correct	ok	not_mentioned	released	unavailable
Haiku 5.5	imcs21	test	10754275	symptom_109	10754275	0.0007906	4.729469999903813	not_mentioned		not_mentioned	correct	ok	not_mentioned	released	unavailable
Haiku 5.5	imcs21	test	10754275	symptom_110	10754275	0.0007906	4.729469999903813	not_mentioned		not_mentioned	correct	ok	not_mentioned	released	unavailable
Haiku 5.5	imcs21	test	10754275	symptom_111	10754275	0.0007906	4.729469999903813	not_mentioned		not_mentioned	correct	ok	not_mentioned	released	unavailable
Haiku 5.5	imcs21	test	10754275	symptom_112	10754275	0.0007906	4.729469999903813	not_mentioned		not_mentioned	correct	ok	not_mentioned	released	unavailable
Haiku 5.5	imcs21	test	10754275	symptom_113	10754275	0.0007906	4.729469999903813	not_mentioned		not_mentioned	correct	ok	not_mentioned	released	unavailable
Haiku 5.5	imcs21	test	10754275	symptom_114	10754275	0.0007906	4.729469999903813	not_mentioned		not_mentioned	correct	ok	not_mentioned	released	unavailable
Haiku 5.5	imcs21	test	10754275	symptom_115	10754275	0.0007906	4.729469999903813	not_mentioned		not_mentioned	correct	ok	not_mentioned	released	unavailable
Haiku 5.5	imcs21	test	10754275	symptom_116	10754275	0.0007906	4.729469999903813	not_mentioned		not_mentioned	correct	ok	not_mentioned	released	unavailable
Haiku 5.5	imcs21	test	10754275	symptom_117	10754275	0.0007906	4.729469999903813	not_mentioned		not_mentioned	correct	ok	not_mentioned	released	unavailable
Haiku 5.5	imcs21	test	10754275	symptom_118	10754275	0.0007906	4.729469999903813	not_mentioned		not_mentioned	correct	ok	not_mentioned	released	unavailable
Haiku 5.5	imcs21	test	10754275	symptom_119	10754275	0.0007906	4.729469999903813	not_mentioned		not_mentioned	correct	ok	not_mentioned	released	unavailable
Haiku 5.5	imcs21	test	10754275	symptom_120	10754275	0.0007906	4.729469999903813	not_mentioned		not_mentioned	correct	ok	not_mentioned	released	unavailable
Haiku 5.5	imcs21	test	10754275	symptom_121	10754275	0.0007906	4.729469999903813	not_mentioned		not_mentioned	correct	ok	not_mentioned	released	unavailable
Haiku 5.5	imcs21	test	10754275	symptom_122	10754275	0.0007906	4.729469999903813	not_mentioned		not_mentioned	correct	ok	not_mentioned	released	unavailable
Haiku 5.5	imcs21	test	10754275	symptom_123	10754275	0.0007906	4.729469999903813	not_mentioned		not_mentioned	correct	ok	not_mentioned	released	unavailable
Haiku 5.5	imcs21	test	10754275	symptom_124	10754275	0.0007906	4.729469999903813	not_mentioned		not_mentioned	correct	ok	not_mentioned	released	unavailable
Haiku 5.5	imcs21	test	10754275	symptom_125	10754275	0.0007906	4.729469999903813	not_mentioned		not_mentioned	correct	ok	not_mentioned	released	unavailable
Haiku 5.5	imcs21	test	10754275	symptom_126	10754275	0.0007906	4.729469999903813	not_mentioned		not_mentioned	correct	ok	not_mentioned	released	unavailable
Haiku 5.5	imcs21	test	10754275	symptom_127	10754275	0.0007906	4.729469999903813	not_mentioned		not_mentioned	correct	ok	not_mentioned	released	unavailable
Haiku 5.5	imcs21	test	10754275	symptom_128	10754275	0.0007906	4.729469999903813	not_mentioned		not_mentioned	correct	ok	not_mentioned	released	unavailable
Haiku 5.5	imcs21	test	10754275	symptom_129	10754275	0.0007906	4.729469999903813	not_mentioned		not_mentioned	correct	ok	not_mentioned	released	unavailable
Haiku 5.5	imcs21	test	10754275	symptom_130	10754275	0.0007906	4.729469999903813	not_mentioned		not_mentioned	correct	ok	not_mentioned	released	unavailable
Haiku 5.5	imcs21	test	10754275	symptom_131	10754275	0.0007906	4.729469999903813	not_mentioned		not_mentioned	correct	ok	not_mentioned	released	unavailable
Haiku 5.5	imcs21	test	10754275	symptom_132	10754275	0.0007906	4.729469999903813	not_mentioned		not_mentioned	correct	ok	not_mentioned	released	unavailable
Haiku 5.5	imcs21	test	10754275	symptom_133	10754275	0.0007906	4.729469999903813	not_mentioned		not_mentioned	correct	ok	not_mentioned	released	unavailable
Haiku 5.5	imcs21	test	10754275	symptom_134	10754275	0.0007906	4.729469999903813	not_mentioned		not_mentioned	correct	ok	not_mentioned	released	unavailable
Haiku 5.5	imcs21	test	10754275	symptom_135	10754275	0.0007906	4.729469999903813	not_mentioned		not_mentioned	correct	ok	not_mentioned	released	unavailable
Haiku 5.5	imcs21	test	10754275	symptom_136	10754275	0.0007906	4.729469999903813	not_mentioned		not_mentioned	correct	ok	not_mentioned	released	unavailable
Haiku 5.5	imcs21	test	10754275	symptom_137	10754275	0.0007906	4.729469999903813	not_mentioned		not_mentioned	correct	ok	not_mentioned	released	unavailable
Haiku 5.5	imcs21	test	10754275	symptom_138	10754275	0.0007906	4.729469999903813	not_mentioned		not_mentioned	correct	ok	not_mentioned	released	unavailable
Haiku 5.5	imcs21	test	10754275	symptom_139	10754275	0.0007906	4.729469999903813	not_mentioned		not_mentioned	correct	ok	not_mentioned	released	unavailable
Haiku 5.5	imcs21	test	10754275	symptom_140	10754275	0.0007906	4.729469999903813	not_mentioned		not_mentioned	correct	ok	not_mentioned	released	unavailable
Haiku 5.5	imcs21	test	10754275	symptom_141	10754275	0.0007906	4.729469999903813	not_mentioned		not_mentioned	correct	ok	not_mentioned	released	unavailable
Haiku 5.5	imcs21	test	10754275	symptom_142	10754275	0.0007906	4.729469999903813	not_mentioned		not_mentioned	correct	ok	not_mentioned	released	unavailable
Haiku 5.5	imcs21	test	10754275	symptom_143	10754275	0.0007906	4.729469999903813	not_mentioned		not_mentioned	correct	ok	not_mentioned	released	unavailable
Haiku 5.5	imcs21	test	10754275	symptom_144	10754275	0.0007906	4.729469999903813	not_mentioned		not_mentioned	correct	ok	not_mentioned	released	unavailable
Haiku 5.5	imcs21	test	10754275	symptom_145	10754275	0.0007906	4.729469999903813	not_mentioned		not_mentioned	correct	ok	not_mentioned	released	unavailable
Haiku 5.5	imcs21	test	10754275	symptom_146	10754275	0.0007906	4.729469999903813	not_mentioned		not_mentioned	correct	ok	not_mentioned	released	unavailable
Haiku 5.5	imcs21	test	10754275	symptom_147	10754275	0.0007906	4.729469999903813	not_mentioned		not_mentioned	correct	ok	not_mentioned	released	unavailable
Haiku 5.5	imcs21	test	10754275	symptom_148	10754275	0.0007906	4.729469999903813	not_mentioned		not_mentioned	correct	ok	not_mentioned	released	unavailable
Haiku 5.5	imcs21	test	10754275	symptom_149	10754275	0.0007906	4.729469999903813	not_mentioned		not_mentioned	correct	ok	not_mentioned	released	unavailable
Haiku 5.5	imcs21	test	10754275	symptom_150	10754275	0.0007906	4.729469999903813	not_mentioned		not_mentioned	correct	ok	not_mentioned	released	unavailable
Haiku 5.5	imcs21	test	10754275	symptom_151	10754275	0.0007906	4.729469999903813	not_mentioned		not_mentioned	correct	ok	not_mentioned	released	unavailable
Haiku 5.5	imcs21	test	10754275	symptom_152	10754275	0.0007906	4.729469999903813	not_mentioned		not_mentioned	correct	ok	not_mentioned	released	unavailable
Haiku 5.5	imcs21	test	10754275	symptom_153	10754275	0.0007906	4.729469999903813	not_mentioned		not_mentioned	correct	ok	not_mentioned	released	unavailable
Haiku 5.5	imcs21	test	10754275	symptom_154	10754275	0.0007906	4.729469999903813	not_mentioned		not_mentioned	correct	ok	not_mentioned	released	unavailable
Haiku 5.5	imcs21	test	10754275	symptom_155	10754275	0.0007906	4.729469999903813	not_mentioned		not_mentioned	correct	ok	not_mentioned	released	unavailable
Haiku 5.5	imcs21	test	10754275	symptom_156	10754275	0.0007906	4.729469999903813	not_mentioned		not_mentioned	correct	ok	not_mentioned	released	unavailable
Haiku 5.5	imcs21	test	10754275	symptom_157	10754275	0.0007906	4.729469999903813	not_mentioned		not_mentioned	correct	ok	not_mentioned	released	unavailable
Haiku 5.5	imcs21	test	10754275	symptom_158	10754275	0.0007906	4.729469999903813	not_mentioned		not_mentioned	correct	ok	not_mentioned	released	unavailable
Haiku 5.5	imcs21	test	10754275	symptom_159	10754275	0.0007906	4.729469999903813	not_mentioned		not_mentioned	correct	ok	not_mentioned	released	unavailable
Haiku 5.5	imcs21	test	10754275	symptom_160	10754275	0.0007906	4.729469999903813	not_mentioned		not_mentioned	correct	ok	not_mentioned	released	unavailable
Haiku 5.5	imcs21	test	10754275	symptom_161	10754275	0.0007906	4.729469999903813	not_mentioned		not_mentioned	correct	ok	not_mentioned	released	unavailable
Haiku 5.5	imcs21	test	10754275	symptom_162	10754275	0.0007906	4.729469999903813	not_mentioned		not_mentioned	correct	ok	not_mentioned	released	unavailable
Haiku 5.5	imcs21	test	10754275	symptom_163	10754275	0.0007906	4.729469999903813	not_mentioned		not_mentioned	correct	ok	not_mentioned	released	unavailable
Haiku 5.5	imcs21	test	10754275	symptom_164	10754275	0.0007906	4.729469999903813	not_mentioned		not_mentioned	correct	ok	not_mentioned	released	unavailable
Haiku 5.5	imcs21	test	10754275	symptom_165	10754275	0.0007906	4.729469999903813	not_mentioned		not_mentioned	correct	ok	not_mentioned	released	unavailable
Haiku 5.5	imcs21	test	10754275	symptom_166	10754275	0.0007906	4.729469999903813	not_mentioned		not_mentioned	correct	ok	not_mentioned	released	unavailable
Haiku 5.5	imcs21	test	10754275	symptom_167	10754275	0.0007906	4.729469999903813	not_mentioned		not_mentioned	correct	ok	not_mentioned	released	unavailable
Haiku 5.5	imcs21	test	10754275	symptom_168	10754275	0.0007906	4.729469999903813	not_mentioned		not_mentioned	correct	ok	not_mentioned	released	unavailable
Haiku 5.5	imcs21	test	10754275	symptom_169	10754275	0.0007906	4.729469999903813	not_mentioned		not_mentioned	correct	ok	not_mentioned	released	unavailable
Haiku 5.5	imcs21	test	10754275	symptom_170	10754275	0.0007906	4.729469999903813	not_mentioned		not_mentioned	correct	ok	not_mentioned	released	unavailable
Haiku 5.5	imcs21	test	10754275	symptom_171	10754275	0.0007906	4.729469999903813	not_mentioned		not_mentioned	correct	ok	not_mentioned	released	unavailable
Haiku 5.5	imcs21	test	10754275	symptom_172	10754275	0.0007906	4.729469999903813	not_mentioned		not_mentioned	correct	ok	not_mentioned	released	unavailable
Haiku 5.5	imcs21	test	10754275	symptom_173	10754275	0.0007906	4.729469999903813	not_mentioned		not_mentioned	correct	ok	not_mentioned	released	unavailable
Haiku 5.5	imcs21	test	10754275	symptom_174	10754275	0.0007906	4.729469999903813	not_mentioned		not_mentioned	correct	ok	not_mentioned	released	unavailable
Haiku 5.5	imcs21	test	10754275	symptom_175	10754275	0.0007906	4.729469999903813	not_mentioned		not_mentioned	correct	ok	not_mentioned	released	unavailable
Haiku 5.5	imcs21	test	10754275	symptom_176	10754275	0.0007906	4.729469999903813	not_mentioned		not_mentioned	correct	ok	not_mentioned	released	unavailable
Haiku 5.5	imcs21	test	10754275	symptom_177	10754275	0.0007906	4.729469999903813	not_mentioned		not_mentioned	correct	ok	not_mentioned	released	unavailable
Haiku 5.5	imcs21	test	10754275	symptom_178	10754275	0.0007906	4.729469999903813	not_mentioned		not_mentioned	correct	ok	not_mentioned	released	unavailable
Haiku 5.5	imcs21	test	10754275	symptom_179	10754275	0.0007906	4.729469999903813	not_mentioned		not_mentioned	correct	ok	not_mentioned	released	unavailable
Haiku 5.5	imcs21	test	10754275	symptom_180	10754275	0.0007906	4.729469999903813	not_mentioned		not_mentioned	correct	ok	not_mentioned	released	unavailable
Haiku 5.5	imcs21	test	10754275	symptom_181	10754275	0.0007906	4.729469999903813	not_mentioned		not_mentioned	correct	ok	not_mentioned	released	unavailable
Haiku 5.5	imcs21	test	10754275	symptom_182	10754275	0.0007906	4.729469999903813	not_mentioned		not_mentioned	correct	ok	not_mentioned	released	unavailable
Haiku 5.5	imcs21	test	10754275	symptom_183	10754275	0.0007906	4.729469999903813	not_mentioned		not_mentioned	correct	ok	not_mentioned	released	unavailable
Haiku 5.5	imcs21	test	10754275	symptom_184	10754275	0.0007906	4.729469999903813	not_mentioned		not_mentioned	correct	ok	not_mentioned	released	unavailable
Haiku 5.5	imcs21	test	10754275	symptom_185	10754275	0.0007906	4.729469999903813	not_mentioned		not_mentioned	correct	ok	not_mentioned	released	unavailable
Haiku 5.5	imcs21	test	10754275	symptom_186	10754275	0.0007906	4.729469999903813	not_mentioned		not_mentioned	correct	ok	not_mentioned	released	unavailable
Haiku 5.5	imcs21	test	10754275	symptom_187	10754275	0.0007906	4.729469999903813	not_mentioned		not_mentioned	correct	ok	not_mentioned	released	unavailable
Haiku 5.5	imcs21	test	10754275	symptom_188	10754275	0.0007906	4.729469999903813	not_mentioned		not_mentioned	correct	ok	not_mentioned	released	unavailable
Haiku 5.5	imcs21	test	10754275	symptom_189	10754275	0.0007906	4.729469999903813	not_mentioned		not_mentioned	correct	ok	not_mentioned	released	unavailable
Haiku 5.5	imcs21	test	10754275	symptom_190	10754275	0.0007906	4.729469999903813	not_mentioned		not_mentioned	correct	ok	not_mentioned	released	unavailable
Haiku 5.5	imcs21	test	10754275	symptom_191	10754275	0.0007906	4.729469999903813	not_mentioned		not_mentioned	correct	ok	not_mentioned	released	unavailable
Haiku 5.5	imcs21	test	10754275	symptom_192	10754275	0.0007906	4.729469999903813	not_mentioned		not_mentioned	correct	ok	not_mentioned	released	unavailable
Haiku 5.5	imcs21	test	10754275	symptom_193	10754275	0.0007906	4.729469999903813	not_mentioned		not_mentioned	correct	ok	not_mentioned	released	unavailable
Haiku 5.5	imcs21	test	10754275	symptom_194	10754275	0.0007906	4.729469999903813	not_mentioned		not_mentioned	correct	ok	not_mentioned	released	unavailable
Haiku 5.5	imcs21	test	10754275	symptom_195	10754275	0.0007906	4.729469999903813	not_mentioned		not_mentioned	correct	ok	not_mentioned	released	unavailable
Haiku 5.5	imcs21	test	10754275	symptom_196	10754275	0.0007906	4.729469999903813	not_mentioned		not_mentioned	correct	ok	not_mentioned	released	unavailable
Haiku 5.5	imcs21	test	10754275	symptom_197	10754275	0.0007906	4.729469999903813	not_mentioned		not_mentioned	correct	ok	not_mentioned	released	unavailable
Haiku 5.5	imcs21	test	10754275	symptom_198	10754275	0.0007906	4.729469999903813	not_mentioned		not_mentioned	correct	ok	not_mentioned	released	unavailable
Haiku 5.5	imcs21	test	10754275	symptom_199	10754275	0.0007906	4.729469999903813	not_mentioned		not_mentioned	correct	ok	not_mentioned	released	unavailable
Haiku 5.5	imcs21	test	10754275	symptom_200	10754275	0.0007906	4.729469999903813	not_mentioned		not_mentioned	correct	ok	not_mentioned	released	unavailable
Haiku 5.5	imcs21	test	10754275	symptom_201	10754275	0.0007906	4.729469999903813	not_mentioned		not_mentioned	correct	ok	not_mentioned	released	unavailable
Haiku 5.5	imcs21	test	10754275	symptom_202	10754275	0.0007906	4.729469999903813	not_mentioned		not_mentioned	correct	ok	not_mentioned	released	unavailable
Haiku 5.5	imcs21	test	10754275	symptom_203	10754275	0.0007906	4.729469999903813	not_mentioned		not_mentioned	correct	ok	not_mentioned	released	unavailable
Haiku 5.5	imcs21	test	10754275	symptom_204	10754275	0.0007906	4.729469999903813	not_mentioned		not_mentioned	correct	ok	not_mentioned	released	unavailable
Haiku 5.5	imcs21	test	10754275	symptom_205	10754275	0.0007906	4.729469999903813	not_mentioned		not_mentioned	correct	ok	not_mentioned	released	unavailable
Haiku 5.5	imcs21	test	10754275	symptom_206	10754275	0.0007906	4.729469999903813	not_mentioned		not_mentioned	correct	ok	not_mentioned	released	unavailable
Haiku 5.5	imcs21	test	10754275	symptom_207	10754275	0.0007906	4.729469999903813	not_mentioned		not_mentioned	correct	ok	not_mentioned	released	unavailable
Haiku 5.5	imcs21	test	10754275	symptom_208	10754275	0.0007906	4.729469999903813	not_mentioned		not_mentioned	correct	ok	not_mentioned	released	unavailable
Haiku 5.5	imcs21	test	10754275	symptom_209	10754275	0.0007906	4.729469999903813	not_mentioned		not_mentioned	correct	ok	not_mentioned	released	unavailable
Haiku 5.5	imcs21	test	10754275	symptom_210	10754275	0.0007906	4.729469999903813	not_mentioned		not_mentioned	correct	ok	not_mentioned	released	unavailable
Haiku 5.5	imcs21	test	10754275	symptom_211	10754275	0.0007906	4.729469999903813	not_mentioned		not_mentioned	correct	ok	not_mentioned	released	unavailable
Haiku 5.5	imcs21	test	10754275	symptom_212	10754275	0.0007906	4.729469999903813	not_mentioned		not_mentioned	correct	ok	not_mentioned	released	unavailable
Haiku 5.5	imcs21	test	10754275	symptom_213	10754275	0.0007906	4.729469999903813	not_mentioned		not_mentioned	correct	ok	not_mentioned	released	unavailable
Haiku 5.5	imcs21	test	10754275	symptom_214	10754275	0.0007906	4.729469999903813	not_mentioned		not_mentioned	correct	ok	not_mentioned	released	unavailable
Haiku 5.5	imcs21	test	10754275	symptom_215	10754275	0.0007906	4.729469999903813	not_mentioned		not_mentioned	correct	ok	not_mentioned	released	unavailable
Haiku 5.5	imcs21	test	10754275	symptom_216	10754275	0.0007906	4.729469999903813	not_mentioned		not_mentioned	correct	ok	not_mentioned	released	unavailable
Haiku 5.5	imcs21	test	10754275	symptom_217	10754275	0.0007906	4.729469999903813	not_mentioned		not_mentioned	correct	ok	not_mentioned	released	unavailable
Haiku 5.5	imcs21	test	10754275	symptom_218	10754275	0.0007906	4.729469999903813	not_mentioned		not_mentioned	correct	ok	not_mentioned	released	unavailable
Haiku 5.5	imcs21	test	10754275	symptom_219	10754275	0.0007906	4.729469999903813	not_mentioned		not_mentioned	correct	ok	not_mentioned	released	unavailable
Haiku 5.5	imcs21	test	10754275	symptom_220	10754275	0.0007906	4.729469999903813	not_mentioned		not_mentioned	correct	ok	not_mentioned	released	unavailable
Haiku 5.5	imcs21	test	10754275	symptom_221	10754275	0.0007906	4.729469999903813	not_mentioned		not_mentioned	correct	ok	not_mentioned	released	unavailable
Haiku 5.5	imcs21	test	10754275	symptom_222	10754275	0.0007906	4.729469999903813	not_mentioned		not_mentioned	correct	ok	not_mentioned	released	unavailable
Haiku 5.5	imcs21	test	10754275	symptom_223	10754275	0.0007906	4.729469999903813	not_mentioned		not_mentioned	correct	ok	not_mentioned	released	unavailable
Haiku 5.5	imcs21	test	10754275	symptom_224	10754275	0.0007906	4.729469999903813	not_mentioned		not_mentioned	correct	ok	not_mentioned	released	unavailable
Haiku 5.5	imcs21	test	10754275	symptom_225	10754275	0.0007906	4.729469999903813	not_mentioned		not_mentioned	correct	ok	not_mentioned	released	unavailable
Haiku 5.5	imcs21	test	10754275	symptom_226	10754275	0.0007906	4.729469999903813	not_mentioned		not_mentioned	correct	ok	not_mentioned	released	unavailable
Haiku 5.5	imcs21	test	10754275	symptom_227	10754275	0.0007906	4.729469999903813	not_mentioned		not_mentioned	correct	ok	not_mentioned	released	unavailable
Haiku 5.5	imcs21	test	10754275	symptom_228	10754275	0.0007906	4.729469999903813	not_mentioned		not_mentioned	correct	ok	not_mentioned	released	unavailable
Haiku 5.5	imcs21	test	10754275	symptom_229	10754275	0.0007906	4.729469999903813	not_mentioned		not_mentioned	correct	ok	not_mentioned	released	unavailable
Haiku 5.5	imcs21	test	10754275	symptom_230	10754275	0.0007906	4.729469999903813	not_mentioned		not_mentioned	correct	ok	not_mentioned	released	unavailable
Haiku 5.5	imcs21	test	10754275	symptom_231	10754275	0.0007906	4.729469999903813	not_mentioned		not_mentioned	correct	ok	not_mentioned	released	unavailable
Haiku 5.5	imcs21	test	10754275	symptom_232	10754275	0.0007906	4.729469999903813	not_mentioned		not_mentioned	correct	ok	not_mentioned	released	unavailable
Haiku 5.5	imcs21	test	10754275	symptom_233	10754275	0.0007906	4.729469999903813	not_mentioned		not_mentioned	correct	ok	not_mentioned	released	unavailable
Haiku 5.5	imcs21	test	10754275	symptom_234	10754275	0.0007906	4.729469999903813	not_mentioned		not_mentioned	correct	ok	not_mentioned	released	unavailable
Haiku 5.5	imcs21	test	10754275	symptom_235	10754275	0.0007906	4.729469999903813	not_mentioned		not_mentioned	correct	ok	not_mentioned	released	unavailable
Haiku 5.5	imcs21	test	10754275	symptom_236	10754275	0.0007906	4.729469999903813	not_mentioned		not_mentioned	correct	ok	not_mentioned	released	unavailable
Haiku 5.5	imcs21	test	10754275	symptom_237	10754275	0.0007906	4.729469999903813	not_mentioned		not_mentioned	correct	ok	not_mentioned	released	unavailable
Haiku 5.5	imcs21	test	10754275	symptom_238	10754275	0.0007906	4.729469999903813	not_mentioned		not_mentioned	correct	ok	not_mentioned	released	unavailable
Haiku 5.5	imcs21	test	10754275	symptom_239	10754275	0.0007906	4.729469999903813	not_mentioned		not_mentioned	correct	ok	not_mentioned	released	unavailable
Haiku 5.5	imcs21	test	10754275	symptom_240	10754275	0.0007906	4.729469999903813	not_mentioned		not_mentioned	correct	ok	not_mentioned	released	unavailable
Haiku 5.5	imcs21	test	10754275	symptom_241	10754275	0.0007906	4.729469999903813	not_mentioned		not_mentioned	correct	ok	not_mentioned	released	unavailable
Haiku 5.5	imcs21	test	10754275	symptom_242	10754275	0.0007906	4.729469999903813	not_mentioned		not_mentioned	correct	ok	not_mentioned	released	unavailable
Haiku 5.5	imcs21	test	10754275	symptom_243	10754275	0.0007906	4.729469999903813	not_mentioned		not_mentioned	correct	ok	not_mentioned	released	unavailable
Haiku 5.5	imcs21	test	10754275	symptom_244	10754275	0.0007906	4.729469999903813	not_mentioned		not_mentioned	correct	ok	not_mentioned	released	unavailable
Haiku 5.5	imcs21	test	10754275	symptom_245	10754275	0.0007906	4.729469999903813	not_mentioned		not_mentioned	correct	ok	not_mentioned	released	unavailable
Haiku 5.5	imcs21	test	10754275	symptom_246	10754275	0.0007906	4.729469999903813	not_mentioned		not_mentioned	correct	ok	not_mentioned	released	unavailable
Haiku 5.5	imcs21	test	10754275	symptom_247	10754275	0.0007906	4.729469999903813	not_mentioned		not_mentioned	correct	ok	not_mentioned	released	unavailable
Haiku 5.5	imcs21	test	10754275	symptom_248	10754275	0.0007906	4.729469999903813	not_mentioned		not_mentioned	correct	ok	not_mentioned	released	unavailable
Haiku 5.5	imcs21	test	10754275	symptom_249	10754275	0.0007906	4.729469999903813	not_mentioned		not_mentioned	correct	ok	not_mentioned	released	unavailable
Haiku 5.5	imcs21	test	10754275	symptom_250	10754275	0.0007906	4.729469999903813	not_mentioned		not_mentioned	correct	ok	not_mentioned	released	unavailable
Haiku 5.5	imcs21	test	10754275	symptom_251	10754275	0.0007906	4.729469999903813	not_mentioned		not_mentioned	correct	ok	not_mentioned	released	unavailable
Haiku 5.5	imcs21	test	10754275	symptom_252	10754275	0.0007906	4.729469999903813	not_mentioned		not_mentioned	correct	ok	not_mentioned	released	unavailable
Haiku 5.5	imcs21	test	10754275	symptom_253	10754275	0.0007906	4.729469999903813	not_mentioned		not_mentioned	correct	ok	not_mentioned	released	unavailable
Haiku 5.5	imcs21	test	10754275	symptom_254	10754275	0.0007906	4.729469999903813	not_mentioned		not_mentioned	correct	ok	not_mentioned	released	unavailable
Haiku 5.5	imcs21	test	10754275	symptom_255	10754275	0.0007906	4.729469999903813	not_mentioned		not_mentioned	correct	ok	not_mentioned	released	unavailable
Haiku 5.5	imcs21	test	10754275	symptom_256	10754275	0.0007906	4.729469999903813	not_mentioned		not_mentioned	correct	ok	not_mentioned	released	unavailable
Haiku 5.5	imcs21	test	10754275	symptom_257	10754275	0.0007906	4.729469999903813	not_mentioned		not_mentioned	correct	ok	not_mentioned	released	unavailable
Haiku 5.5	imcs21	test	10754275	symptom_258	10754275	0.0007906	4.729469999903813	not_mentioned		not_mentioned	correct	ok	not_mentioned	released	unavailable
Haiku 5.5	imcs21	test	10754275	symptom_259	10754275	0.0007906	4.729469999903813	not_mentioned		not_mentioned	correct	ok	not_mentioned	released	unavailable
Haiku 5.5	imcs21	test	10754275	symptom_260	10754275	0.0007906	4.729469999903813	not_mentioned		not_mentioned	correct	ok	not_mentioned	released	unavailable
Haiku 5.5	imcs21	test	10754275	symptom_261	10754275	0.0007906	4.729469999903813	not_mentioned		not_mentioned	correct	ok	not_mentioned	released	unavailable
Haiku 5.5	imcs21	test	10754275	symptom_262	10754275	0.0007906	4.729469999903813	not_mentioned		not_mentioned	correct	ok	not_mentioned	released	unavailable
Haiku 5.5	imcs21	test	10754275	symptom_263	10754275	0.0007906	4.729469999903813	not_mentioned		not_mentioned	correct	ok	not_mentioned	released	unavailable
Haiku 5.5	imcs21	test	10754275	symptom_264	10754275	0.0007906	4.729469999903813	not_mentioned		not_mentioned	correct	ok	not_mentioned	released	unavailable
Haiku 5.5	imcs21	test	10754275	symptom_265	10754275	0.0007906	4.729469999903813	not_mentioned		not_mentioned	correct	ok	not_mentioned	released	unavailable
Haiku 5.5	imcs21	test	10754275	symptom_266	10754275	0.0007906	4.729469999903813	not_mentioned		not_mentioned	correct	ok	not_mentioned	released	unavailable
Haiku 5.5	imcs21	test	10754275	symptom_267	10754275	0.0007906	4.729469999903813	not_mentioned		not_mentioned	correct	ok	not_mentioned	released	unavailable
Haiku 5.5	imcs21	test	10754275	symptom_268	10754275	0.0007906	4.729469999903813	not_mentioned		not_mentioned	correct	ok	not_mentioned	released	unavailable
Haiku 5.5	imcs21	test	10754275	symptom_269	10754275	0.0007906	4.729469999903813	not_mentioned		not_mentioned	correct	ok	not_mentioned	released	unavailable
Haiku 5.5	imcs21	test	10754275	symptom_270	10754275	0.0007906	4.729469999903813	not_mentioned		not_mentioned	correct	ok	not_mentioned	released	unavailable
Haiku 5.5	imcs21	test	10754275	symptom_271	10754275	0.0007906	4.729469999903813	not_mentioned		not_mentioned	correct	ok	not_mentioned	released	unavailable
Haiku 5.5	imcs21	test	10754275	symptom_272	10754275	0.0007906	4.729469999903813	not_mentioned		not_mentioned	correct	ok	not_mentioned	released	unavailable
Haiku 5.5	imcs21	test	10754275	symptom_273	10754275	0.0007906	4.729469999903813	not_mentioned		not_mentioned	correct	ok	not_mentioned	released	unavailable
Haiku 5.5	imcs21	test	10754275	symptom_274	10754275	0.0007906	4.729469999903813	not_mentioned		not_mentioned	correct	ok	not_mentioned	released	unavailable
Haiku 5.5	imcs21	test	10754275	symptom_275	10754275	0.0007906	4.729469999903813	not_mentioned		not_mentioned	correct	ok	not_mentioned	released	unavailable
Haiku 5.5	imcs21	test	10754275	symptom_276	10754275	0.0007906	4.729469999903813	not_mentioned		not_mentioned	correct	ok	not_mentioned	released	unavailable
Haiku 5.5	imcs21	test	10754275	symptom_277	10754275	0.0007906	4.729469999903813	not_mentioned		not_mentioned	correct	ok	not_mentioned	released	unavailable
Haiku 5.5	imcs21	test	10754275	symptom_278	10754275	0.0007906	4.729469999903813	not_mentioned		not_mentioned	correct	ok	not_mentioned	released	unavailable
Haiku 5.5	imcs21	test	10754275	symptom_279	10754275	0.0007906	4.729469999903813	not_mentioned		not_mentioned	correct	ok	not_mentioned	released	unavailable
Haiku 5.5	imcs21	test	10754275	symptom_280	10754275	0.0007906	4.729469999903813	not_mentioned		not_mentioned	correct	ok	not_mentioned	released	unavailable
Haiku 5.5	imcs21	test	10754275	symptom_281	10754275	0.0007906	4.729469999903813	not_mentioned		not_mentioned	correct	ok	not_mentioned	released	unavailable
Haiku 5.5	imcs21	test	10754275	symptom_282	10754275	0.0007906	4.729469999903813	not_mentioned		not_mentioned	correct	ok	not_mentioned	released	unavailable
Haiku 5.5	imcs21	test	10754275	symptom_283	10754275	0.0007906	4.729469999903813	not_mentioned		not_mentioned	correct	ok	not_mentioned	released	unavailable
Haiku 5.5	imcs21	test	10754275	symptom_284	10754275	0.0007906	4.729469999903813	not_mentioned		not_mentioned	correct	ok	not_mentioned	released	unavailable
Haiku 5.5	imcs21	test	10754275	symptom_285	10754275	0.0007906	4.729469999903813	not_mentioned		not_mentioned	correct	ok	not_mentioned	released	unavailable
Haiku 5.5	imcs21	test	10754275	symptom_286	10754275	0.0007906	4.729469999903813	not_mentioned		not_mentioned	correct	ok	not_mentioned	released	unavailable
Haiku 5.5	imcs21	test	10754275	symptom_287	10754275	0.0007906	4.729469999903813	not_mentioned		not_mentioned	correct	ok	not_mentioned	released	unavailable
Haiku 5.5	imcs21	test	10754275	symptom_288	10754275	0.0007906	4.729469999903813	not_mentioned		not_mentioned	correct	ok	not_mentioned	released	unavailable
Haiku 5.5	imcs21	test	10754275	symptom_289	10754275	0.0007906	4.729469999903813	not_mentioned		not_mentioned	correct	ok	not_mentioned	released	unavailable
Haiku 5.5	imcs21	test	10754275	symptom_290	10754275	0.0007906	4.729469999903813	not_mentioned		not_mentioned	correct	ok	not_mentioned	released	unavailable
Haiku 5.5	imcs21	test	10754275	symptom_291	10754275	0.0007906	4.729469999903813	not_mentioned		not_mentioned	correct	ok	not_mentioned	released	unavailable
Haiku 5.5	imcs21	test	10754275	symptom_292	10754275	0.0007906	4.729469999903813	not_mentioned		not_mentioned	correct	ok	not_mentioned	released	unavailable
Haiku 5.5	imcs21	test	10754275	symptom_293	10754275	0.0007906	4.729469999903813	not_mentioned		not_mentioned	correct	ok	not_mentioned	released	unavailable
Haiku 5.5	imcs21	test	10754275	symptom_294	10754275	0.0007906	4.729469999903813	not_mentioned		not_mentioned	correct	ok	not_mentioned	released	unavailable
Haiku 5.5	imcs21	test	10754275	symptom_295	10754275	0.0007906	4.729469999903813	not_mentioned		not_mentioned	correct	ok	not_mentioned	released	unavailable
Haiku 5.5	imcs21	test	10754275	symptom_296	10754275	0.0007906	4.729469999903813	not_mentioned		not_mentioned	correct	ok	not_mentioned	released	unavailable
Haiku 5.5	imcs21	test	10754275	symptom_297	10754275	0.0007906	4.729469999903813	not_mentioned		not_mentioned	correct	ok	not_mentioned	released	unavailable
Haiku 5.5	imcs21	test	10754275	symptom_298	10754275	0.0007906	4.729469999903813	not_mentioned		not_mentioned	correct	ok	not_mentioned	released	unavailable
Haiku 5.5	imcs21	test	10754275	symptom_299	10754275	0.0007906	4.729469999903813	not_mentioned		not_mentioned	correct	ok	not_mentioned	released	unavailable
Haiku 5.5	imcs21	test	10754275	symptom_300	10754275	0.0007906	4.729469999903813	not_mentioned		not_mentioned	correct	ok	not_mentioned	released	unavailable
Haiku 5.5	imcs21	test	10754275	symptom_301	10754275	0.0007906	4.729469999903813	not_mentioned		not_mentioned	correct	ok	not_mentioned	released	unavailable
Haiku 5.5	imcs21	test	10754275	symptom_302	10754275	0.0007906	4.729469999903813	not_mentioned		not_mentioned	correct	ok	not_mentioned	released	unavailable
Haiku 5.5	imcs21	test	10754275	symptom_303	10754275	0.0007906	4.729469999903813	not_mentioned		not_mentioned	correct	ok	not_mentioned	released	unavailable
Haiku 5.5	imcs21	test	10754275	symptom_304	10754275	0.0007906	4.729469999903813	not_mentioned		not_mentioned	correct	ok	not_mentioned	released	unavailable
Haiku 5.5	imcs21	test	10754275	symptom_305	10754275	0.0007906	4.729469999903813	not_mentioned		not_mentioned	correct	ok	not_mentioned	released	unavailable
Haiku 5.5	imcs21	test	10754275	symptom_306	10754275	0.0007906	4.729469999903813	not_mentioned		not_mentioned	correct	ok	not_mentioned	released	unavailable
Haiku 5.5	imcs21	test	10754275	symptom_307	10754275	0.0007906	4.729469999903813	not_mentioned		not_mentioned	correct	ok	not_mentioned	released	unavailable
Haiku 5.5	imcs21	test	10754275	symptom_308	10754275	0.0007906	4.729469999903813	not_mentioned		not_mentioned	correct	ok	not_mentioned	released	unavailable
Haiku 5.5	imcs21	test	10754275	symptom_309	10754275	0.0007906	4.729469999903813	not_mentioned		not_mentioned	correct	ok	not_mentioned	released	unavailable
Haiku 5.5	imcs21	test	10754275	symptom_310	10754275	0.0007906	4.729469999903813	not_mentioned		not_mentioned	correct	ok	not_mentioned	released	unavailable
Haiku 5.5	imcs21	test	10754275	symptom_311	10754275	0.0007906	4.729469999903813	not_mentioned		not_mentioned	correct	ok	not_mentioned	released	unavailable
Haiku 5.5	imcs21	test	10754275	symptom_312	10754275	0.0007906	4.729469999903813	not_mentioned		not_mentioned	correct	ok	not_mentioned	released	unavailable
Haiku 5.5	imcs21	test	10754275	symptom_313	10754275	0.0007906	4.729469999903813	not_mentioned		not_mentioned	correct	ok	not_mentioned	released	unavailable
Haiku 5.5	imcs21	test	10754275	symptom_314	10754275	0.0007906	4.729469999903813	not_mentioned		not_mentioned	correct	ok	not_mentioned	released	unavailable
Haiku 5.5	imcs21	test	10754275	symptom_315	10754275	0.0007906	4.729469999903813	not_mentioned		not_mentioned	correct	ok	not_mentioned	released	unavailable
Haiku 5.5	imcs21	test	10754275	symptom_316	10754275	0.0007906	4.729469999903813	not_mentioned		not_mentioned	correct	ok	not_mentioned	released	unavailable
Haiku 5.5	imcs21	test	10754275	symptom_317	10754275	0.0007906	4.729469999903813	not_mentioned		not_mentioned	correct	ok	not_mentioned	released	unavailable
Haiku 5.5	imcs21	test	10754275	symptom_318	10754275	0.0007906	4.729469999903813	not_mentioned		not_mentioned	correct	ok	not_mentioned	released	unavailable
Haiku 5.5	imcs21	test	10754275	symptom_319	10754275	0.0007906	4.729469999903813	not_mentioned		not_mentioned	correct	ok	not_mentioned	released	unavailable
Haiku 5.5	imcs21	test	10754275	symptom_320	10754275	0.0007906	4.729469999903813	not_mentioned		not_mentioned	correct	ok	not_mentioned	released	unavailable
Haiku 5.5	imcs21	test	10754275	symptom_321	10754275	0.0007906	4.729469999903813	not_mentioned		not_mentioned	correct	ok	not_mentioned	released	unavailable
Haiku 5.5	imcs21	test	10754275	symptom_322	10754275	0.0007906	4.729469999903813	not_mentioned		not_mentioned	correct	ok	not_mentioned	released	unavailable
Haiku 5.5	imcs21	test	10754275	symptom_323	10754275	0.0007906	4.729469999903813	not_mentioned		not_mentioned	correct	ok	not_mentioned	released	unavailable
Haiku 5.5	imcs21	test	10754275	symptom_324	10754275	0.0007906	4.729469999903813	not_mentioned		not_mentioned	correct	ok	not_mentioned	released	unavailable
Haiku 5.5	imcs21	test	10754275	symptom_325	10754275	0.0007906	4.729469999903813	not_mentioned		not_mentioned	correct	ok	not_mentioned	released	unavailable
Haiku 5.5	imcs21	test	10754275	symptom_326	10754275	0.0007906	4.729469999903813	not_mentioned		not_mentioned	correct	ok	not_mentioned	released	unavailable
Haiku 5.5	imcs21	test	10754275	symptom_327	10754275	0.0007906	4.729469999903813	not_mentioned		not_mentioned	correct	ok	not_mentioned	released	unavailable
Haiku 5.5	imcs21	test	10754275	symptom_328	10754275	0.0007906	4.729469999903813	not_mentioned		not_mentioned	correct	ok	not_mentioned	released	unavailable
Haiku 5.5	imcs21	test	10754275	symptom_329	10754275	0.0007906	4.729469999903813	not_mentioned		not_mentioned	correct	ok	not_mentioned	released	unavailable
Haiku 5.5	imcs21	test	10754275	symptom_330	10754275	0.0007906	4.729469999903813	not_mentioned		not_mentioned	correct	ok	not_mentioned	released	unavailable
Haiku 5.5	imcs21	test	10756537	symptom_000	10756537	0.0005854000000000001	3.8797954169567674	not_mentioned		not_mentioned	correct	ok	not_mentioned	released	unavailable
Haiku 5.5	imcs21	test	10756537	symptom_001	10756537	0.0005854000000000001	3.8797954169567674	positive	0.95	positive	correct	ok	positive	released	reported_percentage
Haiku 5.5	imcs21	test	10756537	symptom_002	10756537	0.0005854000000000001	3.8797954169567674	not_mentioned		not_mentioned	correct	ok	not_mentioned	released	unavailable
Haiku 5.5	imcs21	test	10756537	symptom_003	10756537	0.0005854000000000001	3.8797954169567674	not_mentioned		not_mentioned	correct	ok	not_mentioned	released	unavailable
Haiku 5.5	imcs21	test	10756537	symptom_004	10756537	0.0005854000000000001	3.8797954169567674	not_mentioned		not_mentioned	correct	ok	not_mentioned	released	unavailable
Haiku 5.5	imcs21	test	10756537	symptom_005	10756537	0.0005854000000000001	3.8797954169567674	not_mentioned		not_mentioned	correct	ok	not_mentioned	released	unavailable
Haiku 5.5	imcs21	test	10756537	symptom_006	10756537	0.0005854000000000001	3.8797954169567674	not_mentioned		not_mentioned	correct	ok	not_mentioned	released	unavailable
Haiku 5.5	imcs21	test	10756537	symptom_007	10756537	0.0005854000000000001	3.8797954169567674	not_mentioned		positive	incorrect	ok	positive	released	unavailable
Haiku 5.5	imcs21	test	10756537	symptom_008	10756537	0.0005854000000000001	3.8797954169567674	not_mentioned		not_mentioned	correct	ok	not_mentioned	released	unavailable
Haiku 5.5	imcs21	test	10756537	symptom_009	10756537	0.0005854000000000001	3.8797954169567674	not_mentioned		not_mentioned	correct	ok	not_mentioned	released	unavailable
Haiku 5.5	imcs21	test	10756537	symptom_010	10756537	0.0005854000000000001	3.8797954169567674	not_mentioned		not_mentioned	correct	ok	not_mentioned	released	unavailable
Haiku 5.5	imcs21	test	10756537	symptom_011	10756537	0.0005854000000000001	3.8797954169567674	not_mentioned		not_mentioned	correct	ok	not_mentioned	released	unavailable
Haiku 5.5	imcs21	test	10756537	symptom_012	10756537	0.0005854000000000001	3.8797954169567674	not_mentioned		not_mentioned	correct	ok	not_mentioned	released	unavailable
Haiku 5.5	imcs21	test	10756537	symptom_013	10756537	0.0005854000000000001	3.8797954169567674	not_mentioned		not_mentioned	correct	ok	not_mentioned	released	unavailable
Haiku 5.5	imcs21	test	10756537	symptom_014	10756537	0.0005854000000000001	3.8797954169567674	not_mentioned		not_mentioned	correct	ok	not_mentioned	released	unavailable
Haiku 5.5	imcs21	test	10756537	symptom_015	10756537	0.0005854000000000001	3.8797954169567674	not_mentioned		not_mentioned	correct	ok	not_mentioned	released	unavailable
Haiku 5.5	imcs21	test	10756537	symptom_016	10756537	0.0005854000000000001	3.8797954169567674	not_mentioned		not_mentioned	correct	ok	not_mentioned	released	unavailable
Haiku 5.5	imcs21	test	10756537	symptom_017	10756537	0.0005854000000000001	3.8797954169567674	not_mentioned		not_mentioned	correct	ok	not_mentioned	released	unavailable
Haiku 5.5	imcs21	test	10756537	symptom_018	10756537	0.0005854000000000001	3.8797954169567674	not_mentioned		not_mentioned	correct	ok	not_mentioned	released	unavailable
Haiku 5.5	imcs21	test	10756537	symptom_019	10756537	0.0005854000000000001	3.8797954169567674	not_mentioned		not_mentioned	correct	ok	not_mentioned	released	unavailable
Haiku 5.5	imcs21	test	10756537	symptom_020	10756537	0.0005854000000000001	3.8797954169567674	not_mentioned		not_mentioned	correct	ok	not_mentioned	released	unavailable
Haiku 5.5	imcs21	test	10756537	symptom_021	10756537	0.0005854000000000001	3.8797954169567674	not_mentioned		not_mentioned	correct	ok	not_mentioned	released	unavailable
Haiku 5.5	imcs21	test	10756537	symptom_022	10756537	0.0005854000000000001	3.8797954169567674	not_mentioned		not_mentioned	correct	ok	not_mentioned	released	unavailable
Haiku 5.5	imcs21	test	10756537	symptom_023	10756537	0.0005854000000000001	3.8797954169567674	not_mentioned		not_mentioned	correct	ok	not_mentioned	released	unavailable
Haiku 5.5	imcs21	test	10756537	symptom_024	10756537	0.0005854000000000001	3.8797954169567674	not_mentioned		not_mentioned	correct	ok	not_mentioned	released	unavailable
Haiku 5.5	imcs21	test	10756537	symptom_025	10756537	0.0005854000000000001	3.8797954169567674	not_mentioned		not_mentioned	correct	ok	not_mentioned	released	unavailable
Haiku 5.5	imcs21	test	10756537	symptom_026	10756537	0.0005854000000000001	3.8797954169567674	not_mentioned		not_mentioned	correct	ok	not_mentioned	released	unavailable
Haiku 5.5	imcs21	test	10756537	symptom_027	10756537	0.0005854000000000001	3.8797954169567674	not_mentioned		not_mentioned	correct	ok	not_mentioned	released	unavailable
Haiku 5.5	imcs21	test	10756537	symptom_028	10756537	0.0005854000000000001	3.8797954169567674	not_mentioned		not_mentioned	correct	ok	not_mentioned	released	unavailable
Haiku 5.5	imcs21	test	10756537	symptom_029	10756537	0.0005854000000000001	3.8797954169567674	not_mentioned		not_mentioned	correct	ok	not_mentioned	released	unavailable
Haiku 5.5	imcs21	test	10756537	symptom_030	10756537	0.0005854000000000001	3.8797954169567674	not_mentioned		not_mentioned	correct	ok	not_mentioned	released	unavailable
Haiku 5.5	imcs21	test	10756537	symptom_031	10756537	0.0005854000000000001	3.8797954169567674	not_mentioned		not_mentioned	correct	ok	not_mentioned	released	unavailable
Haiku 5.5	imcs21	test	10756537	symptom_032	10756537	0.0005854000000000001	3.8797954169567674	not_mentioned		not_mentioned	correct	ok	not_mentioned	released	unavailable
Haiku 5.5	imcs21	test	10756537	symptom_033	10756537	0.0005854000000000001	3.8797954169567674	not_mentioned		not_mentioned	correct	ok	not_mentioned	released	unavailable
Haiku 5.5	imcs21	test	10756537	symptom_034	10756537	0.0005854000000000001	3.8797954169567674	not_mentioned		not_mentioned	correct	ok	not_mentioned	released	unavailable
Haiku 5.5	imcs21	test	10756537	symptom_035	10756537	0.0005854000000000001	3.8797954169567674	not_mentioned		positive	incorrect	ok	positive	released	unavailable
Haiku 5.5	imcs21	test	10756537	symptom_036	10756537	0.0005854000000000001	3.8797954169567674	not_mentioned		not_mentioned	correct	ok	not_mentioned	released	unavailable
Haiku 5.5	imcs21	test	10756537	symptom_037	10756537	0.0005854000000000001	3.8797954169567674	not_mentioned		not_mentioned	correct	ok	not_mentioned	released	unavailable
Haiku 5.5	imcs21	test	10756537	symptom_038	10756537	0.0005854000000000001	3.8797954169567674	not_mentioned		not_mentioned	correct	ok	not_mentioned	released	unavailable
Haiku 5.5	imcs21	test	10756537	symptom_039	10756537	0.0005854000000000001	3.8797954169567674	not_mentioned		not_mentioned	correct	ok	not_mentioned	released	unavailable
Haiku 5.5	imcs21	test	10756537	symptom_040	10756537	0.0005854000000000001	3.8797954169567674	not_mentioned		not_mentioned	correct	ok	not_mentioned	released	unavailable
Haiku 5.5	imcs21	test	10756537	symptom_041	10756537	0.0005854000000000001	3.8797954169567674	not_mentioned		not_mentioned	correct	ok	not_mentioned	released	unavailable
Haiku 5.5	imcs21	test	10756537	symptom_042	10756537	0.0005854000000000001	3.8797954169567674	not_mentioned		not_mentioned	correct	ok	not_mentioned	released	unavailable
Haiku 5.5	imcs21	test	10756537	symptom_043	10756537	0.0005854000000000001	3.8797954169567674	not_mentioned		not_mentioned	correct	ok	not_mentioned	released	unavailable
Haiku 5.5	imcs21	test	10756537	symptom_044	10756537	0.0005854000000000001	3.8797954169567674	not_mentioned		positive	incorrect	ok	positive	released	unavailable
Haiku 5.5	imcs21	test	10756537	symptom_045	10756537	0.0005854000000000001	3.8797954169567674	not_mentioned		not_mentioned	correct	ok	not_mentioned	released	unavailable
Haiku 5.5	imcs21	test	10756537	symptom_046	10756537	0.0005854000000000001	3.8797954169567674	not_mentioned		not_mentioned	correct	ok	not_mentioned	released	unavailable
Haiku 5.5	imcs21	test	10756537	symptom_047	10756537	0.0005854000000000001	3.8797954169567674	not_mentioned		not_mentioned	correct	ok	not_mentioned	released	unavailable
Haiku 5.5	imcs21	test	10756537	symptom_048	10756537	0.0005854000000000001	3.8797954169567674	not_mentioned		not_mentioned	correct	ok	not_mentioned	released	unavailable
Haiku 5.5	imcs21	test	10756537	symptom_049	10756537	0.0005854000000000001	3.8797954169567674	not_mentioned		not_mentioned	correct	ok	not_mentioned	released	unavailable
Haiku 5.5	imcs21	test	10756537	symptom_050	10756537	0.0005854000000000001	3.8797954169567674	not_mentioned		not_mentioned	correct	ok	not_mentioned	released	unavailable
Haiku 5.5	imcs21	test	10756537	symptom_051	10756537	0.0005854000000000001	3.8797954169567674	not_mentioned		not_mentioned	correct	ok	not_mentioned	released	unavailable
Haiku 5.5	imcs21	test	10756537	symptom_052	10756537	0.0005854000000000001	3.8797954169567674	not_mentioned		not_mentioned	correct	ok	not_mentioned	released	unavailable
Haiku 5.5	imcs21	test	10756537	symptom_053	10756537	0.0005854000000000001	3.8797954169567674	not_mentioned		not_mentioned	correct	ok	not_mentioned	released	unavailable
Haiku 5.5	imcs21	test	10756537	symptom_054	10756537	0.0005854000000000001	3.8797954169567674	not_mentioned		not_mentioned	correct	ok	not_mentioned	released	unavailable
Haiku 5.5	imcs21	test	10756537	symptom_055	10756537	0.0005854000000000001	3.8797954169567674	not_mentioned		not_mentioned	correct	ok	not_mentioned	released	unavailable
Haiku 5.5	imcs21	test	10756537	symptom_056	10756537	0.0005854000000000001	3.8797954169567674	not_mentioned		not_mentioned	correct	ok	not_mentioned	released	unavailable
Haiku 5.5	imcs21	test	10756537	symptom_057	10756537	0.0005854000000000001	3.8797954169567674	not_mentioned		not_mentioned	correct	ok	not_mentioned	released	unavailable
Haiku 5.5	imcs21	test	10756537	symptom_058	10756537	0.0005854000000000001	3.8797954169567674	not_mentioned		not_mentioned	correct	ok	not_mentioned	released	unavailable
Haiku 5.5	imcs21	test	10756537	symptom_059	10756537	0.0005854000000000001	3.8797954169567674	not_mentioned		not_mentioned	correct	ok	not_mentioned	released	unavailable
Haiku 5.5	imcs21	test	10756537	symptom_060	10756537	0.0005854000000000001	3.8797954169567674	not_mentioned		not_mentioned	correct	ok	not_mentioned	released	unavailable
Haiku 5.5	imcs21	test	10756537	symptom_061	10756537	0.0005854000000000001	3.8797954169567674	not_mentioned		not_mentioned	correct	ok	not_mentioned	released	unavailable
Haiku 5.5	imcs21	test	10756537	symptom_062	10756537	0.0005854000000000001	3.8797954169567674	not_mentioned		not_mentioned	correct	ok	not_mentioned	released	unavailable
Haiku 5.5	imcs21	test	10756537	symptom_063	10756537	0.0005854000000000001	3.8797954169567674	not_mentioned		not_mentioned	correct	ok	not_mentioned	released	unavailable
Haiku 5.5	imcs21	test	10756537	symptom_064	10756537	0.0005854000000000001	3.8797954169567674	not_mentioned		not_mentioned	correct	ok	not_mentioned	released	unavailable
Haiku 5.5	imcs21	test	10756537	symptom_065	10756537	0.0005854000000000001	3.8797954169567674	not_mentioned		not_mentioned	correct	ok	not_mentioned	released	unavailable
Haiku 5.5	imcs21	test	10756537	symptom_066	10756537	0.0005854000000000001	3.8797954169567674	not_mentioned		not_mentioned	correct	ok	not_mentioned	released	unavailable
Haiku 5.5	imcs21	test	10756537	symptom_067	10756537	0.0005854000000000001	3.8797954169567674	not_mentioned		not_mentioned	correct	ok	not_mentioned	released	unavailable
Haiku 5.5	imcs21	test	10756537	symptom_068	10756537	0.0005854000000000001	3.8797954169567674	not_mentioned		not_mentioned	correct	ok	not_mentioned	released	unavailable
Haiku 5.5	imcs21	test	10756537	symptom_069	10756537	0.0005854000000000001	3.8797954169567674	not_mentioned		not_mentioned	correct	ok	not_mentioned	released	unavailable
Haiku 5.5	imcs21	test	10756537	symptom_070	10756537	0.0005854000000000001	3.8797954169567674	not_mentioned		not_mentioned	correct	ok	not_mentioned	released	unavailable
Haiku 5.5	imcs21	test	10756537	symptom_071	10756537	0.0005854000000000001	3.8797954169567674	not_mentioned		not_mentioned	correct	ok	not_mentioned	released	unavailable
Haiku 5.5	imcs21	test	10756537	symptom_072	10756537	0.0005854000000000001	3.8797954169567674	not_mentioned		not_mentioned	correct	ok	not_mentioned	released	unavailable
Haiku 5.5	imcs21	test	10756537	symptom_073	10756537	0.0005854000000000001	3.8797954169567674	not_mentioned		not_mentioned	correct	ok	not_mentioned	released	unavailable
Haiku 5.5	imcs21	test	10756537	symptom_074	10756537	0.0005854000000000001	3.8797954169567674	not_mentioned		not_mentioned	correct	ok	not_mentioned	released	unavailable
Haiku 5.5	imcs21	test	10756537	symptom_075	10756537	0.0005854000000000001	3.8797954169567674	not_mentioned		not_mentioned	correct	ok	not_mentioned	released	unavailable
Haiku 5.5	imcs21	test	10756537	symptom_076	10756537	0.0005854000000000001	3.8797954169567674	not_mentioned		not_mentioned	correct	ok	not_mentioned	released	unavailable
Haiku 5.5	imcs21	test	10756537	symptom_077	10756537	0.0005854000000000001	3.8797954169567674	not_mentioned		not_mentioned	correct	ok	not_mentioned	released	unavailable
Haiku 5.5	imcs21	test	10756537	symptom_078	10756537	0.0005854000000000001	3.8797954169567674	not_mentioned		not_mentioned	correct	ok	not_mentioned	released	unavailable
Haiku 5.5	imcs21	test	10756537	symptom_079	10756537	0.0005854000000000001	3.8797954169567674	not_mentioned		not_mentioned	correct	ok	not_mentioned	released	unavailable
Haiku 5.5	imcs21	test	10756537	symptom_080	10756537	0.0005854000000000001	3.8797954169567674	not_mentioned		not_mentioned	correct	ok	not_mentioned	released	unavailable
Haiku 5.5	imcs21	test	10756537	symptom_081	10756537	0.0005854000000000001	3.8797954169567674	not_mentioned		not_mentioned	correct	ok	not_mentioned	released	unavailable
Haiku 5.5	imcs21	test	10756537	symptom_082	10756537	0.0005854000000000001	3.8797954169567674	not_mentioned		not_mentioned	correct	ok	not_mentioned	released	unavailable
Haiku 5.5	imcs21	test	10756537	symptom_083	10756537	0.0005854000000000001	3.8797954169567674	not_mentioned		not_mentioned	correct	ok	not_mentioned	released	unavailable
Haiku 5.5	imcs21	test	10756537	symptom_084	10756537	0.0005854000000000001	3.8797954169567674	not_mentioned		not_mentioned	correct	ok	not_mentioned	released	unavailable
Haiku 5.5	imcs21	test	10756537	symptom_085	10756537	0.0005854000000000001	3.8797954169567674	not_mentioned		not_mentioned	correct	ok	not_mentioned	released	unavailable
Haiku 5.5	imcs21	test	10756537	symptom_086	10756537	0.0005854000000000001	3.8797954169567674	not_mentioned		not_mentioned	correct	ok	not_mentioned	released	unavailable
Haiku 5.5	imcs21	test	10756537	symptom_087	10756537	0.0005854000000000001	3.8797954169567674	not_mentioned		not_mentioned	correct	ok	not_mentioned	released	unavailable
Haiku 5.5	imcs21	test	10756537	symptom_088	10756537	0.0005854000000000001	3.8797954169567674	not_mentioned		not_mentioned	correct	ok	not_mentioned	released	unavailable
Haiku 5.5	imcs21	test	10756537	symptom_089	10756537	0.0005854000000000001	3.8797954169567674	not_mentioned		not_mentioned	correct	ok	not_mentioned	released	unavailable
Haiku 5.5	imcs21	test	10756537	symptom_090	10756537	0.0005854000000000001	3.8797954169567674	not_mentioned		not_mentioned	correct	ok	not_mentioned	released	unavailable
Haiku 5.5	imcs21	test	10756537	symptom_091	10756537	0.0005854000000000001	3.8797954169567674	not_mentioned		not_mentioned	correct	ok	not_mentioned	released	unavailable
Haiku 5.5	imcs21	test	10756537	symptom_092	10756537	0.0005854000000000001	3.8797954169567674	not_mentioned		not_mentioned	correct	ok	not_mentioned	released	unavailable
Haiku 5.5	imcs21	test	10756537	symptom_093	10756537	0.0005854000000000001	3.8797954169567674	not_mentioned		not_mentioned	correct	ok	not_mentioned	released	unavailable
Haiku 5.5	imcs21	test	10756537	symptom_094	10756537	0.0005854000000000001	3.8797954169567674	not_mentioned		not_mentioned	correct	ok	not_mentioned	released	unavailable
Haiku 5.5	imcs21	test	10756537	symptom_095	10756537	0.0005854000000000001	3.8797954169567674	not_mentioned		not_mentioned	correct	ok	not_mentioned	released	unavailable
Haiku 5.5	imcs21	test	10756537	symptom_096	10756537	0.0005854000000000001	3.8797954169567674	not_mentioned		not_mentioned	correct	ok	not_mentioned	released	unavailable
Haiku 5.5	imcs21	test	10756537	symptom_097	10756537	0.0005854000000000001	3.8797954169567674	not_mentioned		not_mentioned	correct	ok	not_mentioned	released	unavailable
Haiku 5.5	imcs21	test	10756537	symptom_098	10756537	0.0005854000000000001	3.8797954169567674	not_mentioned		not_mentioned	correct	ok	not_mentioned	released	unavailable
Haiku 5.5	imcs21	test	10756537	symptom_099	10756537	0.0005854000000000001	3.8797954169567674	not_mentioned		not_mentioned	correct	ok	not_mentioned	released	unavailable
Haiku 5.5	imcs21	test	10756537	symptom_100	10756537	0.0005854000000000001	3.8797954169567674	not_mentioned		not_mentioned	correct	ok	not_mentioned	released	unavailable
Haiku 5.5	imcs21	test	10756537	symptom_101	10756537	0.0005854000000000001	3.8797954169567674	not_mentioned		not_mentioned	correct	ok	not_mentioned	released	unavailable
Haiku 5.5	imcs21	test	10756537	symptom_102	10756537	0.0005854000000000001	3.8797954169567674	not_mentioned		not_mentioned	correct	ok	not_mentioned	released	unavailable
Haiku 5.5	imcs21	test	10756537	symptom_103	10756537	0.0005854000000000001	3.8797954169567674	not_mentioned		not_mentioned	correct	ok	not_mentioned	released	unavailable
Haiku 5.5	imcs21	test	10756537	symptom_104	10756537	0.0005854000000000001	3.8797954169567674	not_mentioned		not_mentioned	correct	ok	not_mentioned	released	unavailable
Haiku 5.5	imcs21	test	10756537	symptom_105	10756537	0.0005854000000000001	3.8797954169567674	not_mentioned		not_mentioned	correct	ok	not_mentioned	released	unavailable
Haiku 5.5	imcs21	test	10756537	symptom_106	10756537	0.0005854000000000001	3.8797954169567674	not_mentioned		not_mentioned	correct	ok	not_mentioned	released	unavailable
Haiku 5.5	imcs21	test	10756537	symptom_107	10756537	0.0005854000000000001	3.8797954169567674	not_mentioned		not_mentioned	correct	ok	not_mentioned	released	unavailable
Haiku 5.5	imcs21	test	10756537	symptom_108	10756537	0.0005854000000000001	3.8797954169567674	not_mentioned		not_mentioned	correct	ok	not_mentioned	released	unavailable
Haiku 5.5	imcs21	test	10756537	symptom_109	10756537	0.0005854000000000001	3.8797954169567674	not_mentioned		not_mentioned	correct	ok	not_mentioned	released	unavailable
Haiku 5.5	imcs21	test	10756537	symptom_110	10756537	0.0005854000000000001	3.8797954169567674	not_mentioned		not_mentioned	correct	ok	not_mentioned	released	unavailable
Haiku 5.5	imcs21	test	10756537	symptom_111	10756537	0.0005854000000000001	3.8797954169567674	not_mentioned		not_mentioned	correct	ok	not_mentioned	released	unavailable
Haiku 5.5	imcs21	test	10756537	symptom_112	10756537	0.0005854000000000001	3.8797954169567674	not_mentioned		not_mentioned	correct	ok	not_mentioned	released	unavailable
Haiku 5.5	imcs21	test	10756537	symptom_113	10756537	0.0005854000000000001	3.8797954169567674	not_mentioned		not_mentioned	correct	ok	not_mentioned	released	unavailable
Haiku 5.5	imcs21	test	10756537	symptom_114	10756537	0.0005854000000000001	3.8797954169567674	not_mentioned		not_mentioned	correct	ok	not_mentioned	released	unavailable
Haiku 5.5	imcs21	test	10756537	symptom_115	10756537	0.0005854000000000001	3.8797954169567674	not_mentioned		not_mentioned	correct	ok	not_mentioned	released	unavailable
Haiku 5.5	imcs21	test	10756537	symptom_116	10756537	0.0005854000000000001	3.8797954169567674	not_mentioned		not_mentioned	correct	ok	not_mentioned	released	unavailable
Haiku 5.5	imcs21	test	10756537	symptom_117	10756537	0.0005854000000000001	3.8797954169567674	not_mentioned		not_mentioned	correct	ok	not_mentioned	released	unavailable
Haiku 5.5	imcs21	test	10756537	symptom_118	10756537	0.0005854000000000001	3.8797954169567674	not_mentioned		not_mentioned	correct	ok	not_mentioned	released	unavailable
Haiku 5.5	imcs21	test	10756537	symptom_119	10756537	0.0005854000000000001	3.8797954169567674	not_mentioned		not_mentioned	correct	ok	not_mentioned	released	unavailable
Haiku 5.5	imcs21	test	10756537	symptom_120	10756537	0.0005854000000000001	3.8797954169567674	not_mentioned		not_mentioned	correct	ok	not_mentioned	released	unavailable
Haiku 5.5	imcs21	test	10756537	symptom_121	10756537	0.0005854000000000001	3.8797954169567674	not_mentioned		not_mentioned	correct	ok	not_mentioned	released	unavailable
Haiku 5.5	imcs21	test	10756537	symptom_122	10756537	0.0005854000000000001	3.8797954169567674	not_mentioned		not_mentioned	correct	ok	not_mentioned	released	unavailable
Haiku 5.5	imcs21	test	10756537	symptom_123	10756537	0.0005854000000000001	3.8797954169567674	not_mentioned		not_mentioned	correct	ok	not_mentioned	released	unavailable
Haiku 5.5	imcs21	test	10756537	symptom_124	10756537	0.0005854000000000001	3.8797954169567674	not_mentioned		not_mentioned	correct	ok	not_mentioned	released	unavailable
Haiku 5.5	imcs21	test	10756537	symptom_125	10756537	0.0005854000000000001	3.8797954169567674	not_mentioned		not_mentioned	correct	ok	not_mentioned	released	unavailable
Haiku 5.5	imcs21	test	10756537	symptom_126	10756537	0.0005854000000000001	3.8797954169567674	not_mentioned		not_mentioned	correct	ok	not_mentioned	released	unavailable
Haiku 5.5	imcs21	test	10756537	symptom_127	10756537	0.0005854000000000001	3.8797954169567674	not_mentioned		not_mentioned	correct	ok	not_mentioned	released	unavailable
Haiku 5.5	imcs21	test	10756537	symptom_128	10756537	0.0005854000000000001	3.8797954169567674	not_mentioned		not_mentioned	correct	ok	not_mentioned	released	unavailable
Haiku 5.5	imcs21	test	10756537	symptom_129	10756537	0.0005854000000000001	3.8797954169567674	not_mentioned		not_mentioned	correct	ok	not_mentioned	released	unavailable
Haiku 5.5	imcs21	test	10756537	symptom_130	10756537	0.0005854000000000001	3.8797954169567674	not_mentioned		not_mentioned	correct	ok	not_mentioned	released	unavailable
Haiku 5.5	imcs21	test	10756537	symptom_131	10756537	0.0005854000000000001	3.8797954169567674	not_mentioned		not_mentioned	correct	ok	not_mentioned	released	unavailable
Haiku 5.5	imcs21	test	10756537	symptom_132	10756537	0.0005854000000000001	3.8797954169567674	not_mentioned		not_mentioned	correct	ok	not_mentioned	released	unavailable
Haiku 5.5	imcs21	test	10756537	symptom_133	10756537	0.0005854000000000001	3.8797954169567674	not_mentioned		not_mentioned	correct	ok	not_mentioned	released	unavailable
Haiku 5.5	imcs21	test	10756537	symptom_134	10756537	0.0005854000000000001	3.8797954169567674	not_mentioned		not_mentioned	correct	ok	not_mentioned	released	unavailable
Haiku 5.5	imcs21	test	10756537	symptom_135	10756537	0.0005854000000000001	3.8797954169567674	not_mentioned		not_mentioned	correct	ok	not_mentioned	released	unavailable
Haiku 5.5	imcs21	test	10756537	symptom_136	10756537	0.0005854000000000001	3.8797954169567674	not_mentioned		not_mentioned	correct	ok	not_mentioned	released	unavailable
Haiku 5.5	imcs21	test	10756537	symptom_137	10756537	0.0005854000000000001	3.8797954169567674	not_mentioned		not_mentioned	correct	ok	not_mentioned	released	unavailable
Haiku 5.5	imcs21	test	10756537	symptom_138	10756537	0.0005854000000000001	3.8797954169567674	not_mentioned		not_mentioned	correct	ok	not_mentioned	released	unavailable
Haiku 5.5	imcs21	test	10756537	symptom_139	10756537	0.0005854000000000001	3.8797954169567674	not_mentioned		not_mentioned	correct	ok	not_mentioned	released	unavailable
Haiku 5.5	imcs21	test	10756537	symptom_140	10756537	0.0005854000000000001	3.8797954169567674	not_mentioned		not_mentioned	correct	ok	not_mentioned	released	unavailable
Haiku 5.5	imcs21	test	10756537	symptom_141	10756537	0.0005854000000000001	3.8797954169567674	not_mentioned		not_mentioned	correct	ok	not_mentioned	released	unavailable
Haiku 5.5	imcs21	test	10756537	symptom_142	10756537	0.0005854000000000001	3.8797954169567674	not_mentioned		not_mentioned	correct	ok	not_mentioned	released	unavailable
Haiku 5.5	imcs21	test	10756537	symptom_143	10756537	0.0005854000000000001	3.8797954169567674	not_mentioned		not_mentioned	correct	ok	not_mentioned	released	unavailable
Haiku 5.5	imcs21	test	10756537	symptom_144	10756537	0.0005854000000000001	3.8797954169567674	not_mentioned		not_mentioned	correct	ok	not_mentioned	released	unavailable
Haiku 5.5	imcs21	test	10756537	symptom_145	10756537	0.0005854000000000001	3.8797954169567674	not_mentioned		not_mentioned	correct	ok	not_mentioned	released	unavailable
Haiku 5.5	imcs21	test	10756537	symptom_146	10756537	0.0005854000000000001	3.8797954169567674	not_mentioned		not_mentioned	correct	ok	not_mentioned	released	unavailable
Haiku 5.5	imcs21	test	10756537	symptom_147	10756537	0.0005854000000000001	3.8797954169567674	not_mentioned		not_mentioned	correct	ok	not_mentioned	released	unavailable
Haiku 5.5	imcs21	test	10756537	symptom_148	10756537	0.0005854000000000001	3.8797954169567674	not_mentioned		not_mentioned	correct	ok	not_mentioned	released	unavailable
Haiku 5.5	imcs21	test	10756537	symptom_149	10756537	0.0005854000000000001	3.8797954169567674	not_mentioned		not_mentioned	correct	ok	not_mentioned	released	unavailable
Haiku 5.5	imcs21	test	10756537	symptom_150	10756537	0.0005854000000000001	3.8797954169567674	not_mentioned		not_mentioned	correct	ok	not_mentioned	released	unavailable
Haiku 5.5	imcs21	test	10756537	symptom_151	10756537	0.0005854000000000001	3.8797954169567674	not_mentioned		not_mentioned	correct	ok	not_mentioned	released	unavailable
Haiku 5.5	imcs21	test	10756537	symptom_152	10756537	0.0005854000000000001	3.8797954169567674	not_mentioned		not_mentioned	correct	ok	not_mentioned	released	unavailable
Haiku 5.5	imcs21	test	10756537	symptom_153	10756537	0.0005854000000000001	3.8797954169567674	not_mentioned		not_mentioned	correct	ok	not_mentioned	released	unavailable
Haiku 5.5	imcs21	test	10756537	symptom_154	10756537	0.0005854000000000001	3.8797954169567674	not_mentioned		not_mentioned	correct	ok	not_mentioned	released	unavailable
Haiku 5.5	imcs21	test	10756537	symptom_155	10756537	0.0005854000000000001	3.8797954169567674	not_mentioned		not_mentioned	correct	ok	not_mentioned	released	unavailable
Haiku 5.5	imcs21	test	10756537	symptom_156	10756537	0.0005854000000000001	3.8797954169567674	not_mentioned		not_mentioned	correct	ok	not_mentioned	released	unavailable
Haiku 5.5	imcs21	test	10756537	symptom_157	10756537	0.0005854000000000001	3.8797954169567674	not_mentioned		not_mentioned	correct	ok	not_mentioned	released	unavailable
Haiku 5.5	imcs21	test	10756537	symptom_158	10756537	0.0005854000000000001	3.8797954169567674	not_mentioned		not_mentioned	correct	ok	not_mentioned	released	unavailable
Haiku 5.5	imcs21	test	10756537	symptom_159	10756537	0.0005854000000000001	3.8797954169567674	not_mentioned		not_mentioned	correct	ok	not_mentioned	released	unavailable
Haiku 5.5	imcs21	test	10756537	symptom_160	10756537	0.0005854000000000001	3.8797954169567674	not_mentioned		not_mentioned	correct	ok	not_mentioned	released	unavailable
Haiku 5.5	imcs21	test	10756537	symptom_161	10756537	0.0005854000000000001	3.8797954169567674	not_mentioned		not_mentioned	correct	ok	not_mentioned	released	unavailable
Haiku 5.5	imcs21	test	10756537	symptom_162	10756537	0.0005854000000000001	3.8797954169567674	not_mentioned		not_mentioned	correct	ok	not_mentioned	released	unavailable
Haiku 5.5	imcs21	test	10756537	symptom_163	10756537	0.0005854000000000001	3.8797954169567674	not_mentioned		not_mentioned	correct	ok	not_mentioned	released	unavailable
Haiku 5.5	imcs21	test	10756537	symptom_164	10756537	0.0005854000000000001	3.8797954169567674	not_mentioned		not_mentioned	correct	ok	not_mentioned	released	unavailable
Haiku 5.5	imcs21	test	10756537	symptom_165	10756537	0.0005854000000000001	3.8797954169567674	not_mentioned		not_mentioned	correct	ok	not_mentioned	released	unavailable
Haiku 5.5	imcs21	test	10756537	symptom_166	10756537	0.0005854000000000001	3.8797954169567674	not_mentioned		not_mentioned	correct	ok	not_mentioned	released	unavailable
Haiku 5.5	imcs21	test	10756537	symptom_167	10756537	0.0005854000000000001	3.8797954169567674	not_mentioned		not_mentioned	correct	ok	not_mentioned	released	unavailable
Haiku 5.5	imcs21	test	10756537	symptom_168	10756537	0.0005854000000000001	3.8797954169567674	not_mentioned		not_mentioned	correct	ok	not_mentioned	released	unavailable
Haiku 5.5	imcs21	test	10756537	symptom_169	10756537	0.0005854000000000001	3.8797954169567674	not_mentioned		not_mentioned	correct	ok	not_mentioned	released	unavailable
Haiku 5.5	imcs21	test	10756537	symptom_170	10756537	0.0005854000000000001	3.8797954169567674	not_mentioned		not_mentioned	correct	ok	not_mentioned	released	unavailable
Haiku 5.5	imcs21	test	10756537	symptom_171	10756537	0.0005854000000000001	3.8797954169567674	not_mentioned		not_mentioned	correct	ok	not_mentioned	released	unavailable
Haiku 5.5	imcs21	test	10756537	symptom_172	10756537	0.0005854000000000001	3.8797954169567674	not_mentioned		not_mentioned	correct	ok	not_mentioned	released	unavailable
Haiku 5.5	imcs21	test	10756537	symptom_173	10756537	0.0005854000000000001	3.8797954169567674	not_mentioned		not_mentioned	correct	ok	not_mentioned	released	unavailable
Haiku 5.5	imcs21	test	10756537	symptom_174	10756537	0.0005854000000000001	3.8797954169567674	not_mentioned		not_mentioned	correct	ok	not_mentioned	released	unavailable
Haiku 5.5	imcs21	test	10756537	symptom_175	10756537	0.0005854000000000001	3.8797954169567674	not_mentioned		not_mentioned	correct	ok	not_mentioned	released	unavailable
Haiku 5.5	imcs21	test	10756537	symptom_176	10756537	0.0005854000000000001	3.8797954169567674	not_mentioned		not_mentioned	correct	ok	not_mentioned	released	unavailable
Haiku 5.5	imcs21	test	10756537	symptom_177	10756537	0.0005854000000000001	3.8797954169567674	not_mentioned		not_mentioned	correct	ok	not_mentioned	released	unavailable
Haiku 5.5	imcs21	test	10756537	symptom_178	10756537	0.0005854000000000001	3.8797954169567674	not_mentioned		not_mentioned	correct	ok	not_mentioned	released	unavailable
Haiku 5.5	imcs21	test	10756537	symptom_179	10756537	0.0005854000000000001	3.8797954169567674	not_mentioned		not_mentioned	correct	ok	not_mentioned	released	unavailable
Haiku 5.5	imcs21	test	10756537	symptom_180	10756537	0.0005854000000000001	3.8797954169567674	not_mentioned		not_mentioned	correct	ok	not_mentioned	released	unavailable
Haiku 5.5	imcs21	test	10756537	symptom_181	10756537	0.0005854000000000001	3.8797954169567674	not_mentioned		not_mentioned	correct	ok	not_mentioned	released	unavailable
Haiku 5.5	imcs21	test	10756537	symptom_182	10756537	0.0005854000000000001	3.8797954169567674	not_mentioned		not_mentioned	correct	ok	not_mentioned	released	unavailable
Haiku 5.5	imcs21	test	10756537	symptom_183	10756537	0.0005854000000000001	3.8797954169567674	not_mentioned		not_mentioned	correct	ok	not_mentioned	released	unavailable
Haiku 5.5	imcs21	test	10756537	symptom_184	10756537	0.0005854000000000001	3.8797954169567674	not_mentioned		not_mentioned	correct	ok	not_mentioned	released	unavailable
Haiku 5.5	imcs21	test	10756537	symptom_185	10756537	0.0005854000000000001	3.8797954169567674	not_mentioned		not_mentioned	correct	ok	not_mentioned	released	unavailable
Haiku 5.5	imcs21	test	10756537	symptom_186	10756537	0.0005854000000000001	3.8797954169567674	not_mentioned		not_mentioned	correct	ok	not_mentioned	released	unavailable
Haiku 5.5	imcs21	test	10756537	symptom_187	10756537	0.0005854000000000001	3.8797954169567674	not_mentioned		not_mentioned	correct	ok	not_mentioned	released	unavailable
Haiku 5.5	imcs21	test	10756537	symptom_188	10756537	0.0005854000000000001	3.8797954169567674	not_mentioned		not_mentioned	correct	ok	not_mentioned	released	unavailable
Haiku 5.5	imcs21	test	10756537	symptom_189	10756537	0.0005854000000000001	3.8797954169567674	not_mentioned		not_mentioned	correct	ok	not_mentioned	released	unavailable
Haiku 5.5	imcs21	test	10756537	symptom_190	10756537	0.0005854000000000001	3.8797954169567674	not_mentioned		not_mentioned	correct	ok	not_mentioned	released	unavailable
Haiku 5.5	imcs21	test	10756537	symptom_191	10756537	0.0005854000000000001	3.8797954169567674	not_mentioned		not_mentioned	correct	ok	not_mentioned	released	unavailable
Haiku 5.5	imcs21	test	10756537	symptom_192	10756537	0.0005854000000000001	3.8797954169567674	not_mentioned		not_mentioned	correct	ok	not_mentioned	released	unavailable
Haiku 5.5	imcs21	test	10756537	symptom_193	10756537	0.0005854000000000001	3.8797954169567674	not_mentioned		not_mentioned	correct	ok	not_mentioned	released	unavailable
Haiku 5.5	imcs21	test	10756537	symptom_194	10756537	0.0005854000000000001	3.8797954169567674	not_mentioned		not_mentioned	correct	ok	not_mentioned	released	unavailable
Haiku 5.5	imcs21	test	10756537	symptom_195	10756537	0.0005854000000000001	3.8797954169567674	not_mentioned		not_mentioned	correct	ok	not_mentioned	released	unavailable
Haiku 5.5	imcs21	test	10756537	symptom_196	10756537	0.0005854000000000001	3.8797954169567674	not_mentioned		not_mentioned	correct	ok	not_mentioned	released	unavailable
Haiku 5.5	imcs21	test	10756537	symptom_197	10756537	0.0005854000000000001	3.8797954169567674	not_mentioned		not_mentioned	correct	ok	not_mentioned	released	unavailable
Haiku 5.5	imcs21	test	10756537	symptom_198	10756537	0.0005854000000000001	3.8797954169567674	not_mentioned		not_mentioned	correct	ok	not_mentioned	released	unavailable
Haiku 5.5	imcs21	test	10756537	symptom_199	10756537	0.0005854000000000001	3.8797954169567674	not_mentioned		not_mentioned	correct	ok	not_mentioned	released	unavailable
Haiku 5.5	imcs21	test	10756537	symptom_200	10756537	0.0005854000000000001	3.8797954169567674	not_mentioned		not_mentioned	correct	ok	not_mentioned	released	unavailable
Haiku 5.5	imcs21	test	10756537	symptom_201	10756537	0.0005854000000000001	3.8797954169567674	not_mentioned		not_mentioned	correct	ok	not_mentioned	released	unavailable
Haiku 5.5	imcs21	test	10756537	symptom_202	10756537	0.0005854000000000001	3.8797954169567674	not_mentioned		not_mentioned	correct	ok	not_mentioned	released	unavailable
Haiku 5.5	imcs21	test	10756537	symptom_203	10756537	0.0005854000000000001	3.8797954169567674	not_mentioned		not_mentioned	correct	ok	not_mentioned	released	unavailable
Haiku 5.5	imcs21	test	10756537	symptom_204	10756537	0.0005854000000000001	3.8797954169567674	not_mentioned		not_mentioned	correct	ok	not_mentioned	released	unavailable
Haiku 5.5	imcs21	test	10756537	symptom_205	10756537	0.0005854000000000001	3.8797954169567674	not_mentioned		not_mentioned	correct	ok	not_mentioned	released	unavailable
Haiku 5.5	imcs21	test	10756537	symptom_206	10756537	0.0005854000000000001	3.8797954169567674	not_mentioned		not_mentioned	correct	ok	not_mentioned	released	unavailable
Haiku 5.5	imcs21	test	10756537	symptom_207	10756537	0.0005854000000000001	3.8797954169567674	not_mentioned		not_mentioned	correct	ok	not_mentioned	released	unavailable
Haiku 5.5	imcs21	test	10756537	symptom_208	10756537	0.0005854000000000001	3.8797954169567674	not_mentioned		not_mentioned	correct	ok	not_mentioned	released	unavailable
Haiku 5.5	imcs21	test	10756537	symptom_209	10756537	0.0005854000000000001	3.8797954169567674	not_mentioned		not_mentioned	correct	ok	not_mentioned	released	unavailable
Haiku 5.5	imcs21	test	10756537	symptom_210	10756537	0.0005854000000000001	3.8797954169567674	not_mentioned		not_mentioned	correct	ok	not_mentioned	released	unavailable
Haiku 5.5	imcs21	test	10756537	symptom_211	10756537	0.0005854000000000001	3.8797954169567674	not_mentioned		not_mentioned	correct	ok	not_mentioned	released	unavailable
Haiku 5.5	imcs21	test	10756537	symptom_212	10756537	0.0005854000000000001	3.8797954169567674	not_mentioned		not_mentioned	correct	ok	not_mentioned	released	unavailable
Haiku 5.5	imcs21	test	10756537	symptom_213	10756537	0.0005854000000000001	3.8797954169567674	not_mentioned		not_mentioned	correct	ok	not_mentioned	released	unavailable
Haiku 5.5	imcs21	test	10756537	symptom_214	10756537	0.0005854000000000001	3.8797954169567674	not_mentioned		not_mentioned	correct	ok	not_mentioned	released	unavailable
Haiku 5.5	imcs21	test	10756537	symptom_215	10756537	0.0005854000000000001	3.8797954169567674	not_mentioned		not_mentioned	correct	ok	not_mentioned	released	unavailable
Haiku 5.5	imcs21	test	10756537	symptom_216	10756537	0.0005854000000000001	3.8797954169567674	not_mentioned		not_mentioned	correct	ok	not_mentioned	released	unavailable
Haiku 5.5	imcs21	test	10756537	symptom_217	10756537	0.0005854000000000001	3.8797954169567674	not_mentioned		not_mentioned	correct	ok	not_mentioned	released	unavailable
Haiku 5.5	imcs21	test	10756537	symptom_218	10756537	0.0005854000000000001	3.8797954169567674	not_mentioned		not_mentioned	correct	ok	not_mentioned	released	unavailable
Haiku 5.5	imcs21	test	10756537	symptom_219	10756537	0.0005854000000000001	3.8797954169567674	not_mentioned		not_mentioned	correct	ok	not_mentioned	released	unavailable
Haiku 5.5	imcs21	test	10756537	symptom_220	10756537	0.0005854000000000001	3.8797954169567674	not_mentioned		not_mentioned	correct	ok	not_mentioned	released	unavailable
Haiku 5.5	imcs21	test	10756537	symptom_221	10756537	0.0005854000000000001	3.8797954169567674	not_mentioned		not_mentioned	correct	ok	not_mentioned	released	unavailable
Haiku 5.5	imcs21	test	10756537	symptom_222	10756537	0.0005854000000000001	3.8797954169567674	not_mentioned		not_mentioned	correct	ok	not_mentioned	released	unavailable
Haiku 5.5	imcs21	test	10756537	symptom_223	10756537	0.0005854000000000001	3.8797954169567674	not_mentioned		not_mentioned	correct	ok	not_mentioned	released	unavailable
Haiku 5.5	imcs21	test	10756537	symptom_224	10756537	0.0005854000000000001	3.8797954169567674	not_mentioned		not_mentioned	correct	ok	not_mentioned	released	unavailable
Haiku 5.5	imcs21	test	10756537	symptom_225	10756537	0.0005854000000000001	3.8797954169567674	not_mentioned		not_mentioned	correct	ok	not_mentioned	released	unavailable
Haiku 5.5	imcs21	test	10756537	symptom_226	10756537	0.0005854000000000001	3.8797954169567674	not_mentioned		not_mentioned	correct	ok	not_mentioned	released	unavailable
Haiku 5.5	imcs21	test	10756537	symptom_227	10756537	0.0005854000000000001	3.8797954169567674	not_mentioned		not_mentioned	correct	ok	not_mentioned	released	unavailable
Haiku 5.5	imcs21	test	10756537	symptom_228	10756537	0.0005854000000000001	3.8797954169567674	not_mentioned		not_mentioned	correct	ok	not_mentioned	released	unavailable
Haiku 5.5	imcs21	test	10756537	symptom_229	10756537	0.0005854000000000001	3.8797954169567674	not_mentioned		not_mentioned	correct	ok	not_mentioned	released	unavailable
Haiku 5.5	imcs21	test	10756537	symptom_230	10756537	0.0005854000000000001	3.8797954169567674	not_mentioned		not_mentioned	correct	ok	not_mentioned	released	unavailable
Haiku 5.5	imcs21	test	10756537	symptom_231	10756537	0.0005854000000000001	3.8797954169567674	not_mentioned		not_mentioned	correct	ok	not_mentioned	released	unavailable
Haiku 5.5	imcs21	test	10756537	symptom_232	10756537	0.0005854000000000001	3.8797954169567674	not_mentioned		not_mentioned	correct	ok	not_mentioned	released	unavailable
Haiku 5.5	imcs21	test	10756537	symptom_233	10756537	0.0005854000000000001	3.8797954169567674	not_mentioned		not_mentioned	correct	ok	not_mentioned	released	unavailable
Haiku 5.5	imcs21	test	10756537	symptom_234	10756537	0.0005854000000000001	3.8797954169567674	not_mentioned		not_mentioned	correct	ok	not_mentioned	released	unavailable
Haiku 5.5	imcs21	test	10756537	symptom_235	10756537	0.0005854000000000001	3.8797954169567674	not_mentioned		not_mentioned	correct	ok	not_mentioned	released	unavailable
Haiku 5.5	imcs21	test	10756537	symptom_236	10756537	0.0005854000000000001	3.8797954169567674	not_mentioned		not_mentioned	correct	ok	not_mentioned	released	unavailable
Haiku 5.5	imcs21	test	10756537	symptom_237	10756537	0.0005854000000000001	3.8797954169567674	not_mentioned		not_mentioned	correct	ok	not_mentioned	released	unavailable
Haiku 5.5	imcs21	test	10756537	symptom_238	10756537	0.0005854000000000001	3.8797954169567674	not_mentioned		not_mentioned	correct	ok	not_mentioned	released	unavailable
Haiku 5.5	imcs21	test	10756537	symptom_239	10756537	0.0005854000000000001	3.8797954169567674	not_mentioned		not_mentioned	correct	ok	not_mentioned	released	unavailable
Haiku 5.5	imcs21	test	10756537	symptom_240	10756537	0.0005854000000000001	3.8797954169567674	not_mentioned		not_mentioned	correct	ok	not_mentioned	released	unavailable
Haiku 5.5	imcs21	test	10756537	symptom_241	10756537	0.0005854000000000001	3.8797954169567674	not_mentioned		not_mentioned	correct	ok	not_mentioned	released	unavailable
Haiku 5.5	imcs21	test	10756537	symptom_242	10756537	0.0005854000000000001	3.8797954169567674	not_mentioned		not_mentioned	correct	ok	not_mentioned	released	unavailable
Haiku 5.5	imcs21	test	10756537	symptom_243	10756537	0.0005854000000000001	3.8797954169567674	not_mentioned		not_mentioned	correct	ok	not_mentioned	released	unavailable
Haiku 5.5	imcs21	test	10756537	symptom_244	10756537	0.0005854000000000001	3.8797954169567674	not_mentioned		not_mentioned	correct	ok	not_mentioned	released	unavailable
Haiku 5.5	imcs21	test	10756537	symptom_245	10756537	0.0005854000000000001	3.8797954169567674	not_mentioned		not_mentioned	correct	ok	not_mentioned	released	unavailable
Haiku 5.5	imcs21	test	10756537	symptom_246	10756537	0.0005854000000000001	3.8797954169567674	not_mentioned		not_mentioned	correct	ok	not_mentioned	released	unavailable
Haiku 5.5	imcs21	test	10756537	symptom_247	10756537	0.0005854000000000001	3.8797954169567674	not_mentioned		not_mentioned	correct	ok	not_mentioned	released	unavailable
Haiku 5.5	imcs21	test	10756537	symptom_248	10756537	0.0005854000000000001	3.8797954169567674	not_mentioned		not_mentioned	correct	ok	not_mentioned	released	unavailable
Haiku 5.5	imcs21	test	10756537	symptom_249	10756537	0.0005854000000000001	3.8797954169567674	not_mentioned		not_mentioned	correct	ok	not_mentioned	released	unavailable
Haiku 5.5	imcs21	test	10756537	symptom_250	10756537	0.0005854000000000001	3.8797954169567674	not_mentioned		not_mentioned	correct	ok	not_mentioned	released	unavailable
Haiku 5.5	imcs21	test	10756537	symptom_251	10756537	0.0005854000000000001	3.8797954169567674	not_mentioned		not_mentioned	correct	ok	not_mentioned	released	unavailable
Haiku 5.5	imcs21	test	10756537	symptom_252	10756537	0.0005854000000000001	3.8797954169567674	not_mentioned		not_mentioned	correct	ok	not_mentioned	released	unavailable
Haiku 5.5	imcs21	test	10756537	symptom_253	10756537	0.0005854000000000001	3.8797954169567674	not_mentioned		not_mentioned	correct	ok	not_mentioned	released	unavailable
Haiku 5.5	imcs21	test	10756537	symptom_254	10756537	0.0005854000000000001	3.8797954169567674	not_mentioned		not_mentioned	correct	ok	not_mentioned	released	unavailable
Haiku 5.5	imcs21	test	10756537	symptom_255	10756537	0.0005854000000000001	3.8797954169567674	not_mentioned		not_mentioned	correct	ok	not_mentioned	released	unavailable
Haiku 5.5	imcs21	test	10756537	symptom_256	10756537	0.0005854000000000001	3.8797954169567674	not_mentioned		not_mentioned	correct	ok	not_mentioned	released	unavailable
Haiku 5.5	imcs21	test	10756537	symptom_257	10756537	0.0005854000000000001	3.8797954169567674	not_mentioned		not_mentioned	correct	ok	not_mentioned	released	unavailable
Haiku 5.5	imcs21	test	10756537	symptom_258	10756537	0.0005854000000000001	3.8797954169567674	not_mentioned		not_mentioned	correct	ok	not_mentioned	released	unavailable
Haiku 5.5	imcs21	test	10756537	symptom_259	10756537	0.0005854000000000001	3.8797954169567674	not_mentioned		not_mentioned	correct	ok	not_mentioned	released	unavailable
Haiku 5.5	imcs21	test	10756537	symptom_260	10756537	0.0005854000000000001	3.8797954169567674	not_mentioned		not_mentioned	correct	ok	not_mentioned	released	unavailable
Haiku 5.5	imcs21	test	10756537	symptom_261	10756537	0.0005854000000000001	3.8797954169567674	not_mentioned		not_mentioned	correct	ok	not_mentioned	released	unavailable
Haiku 5.5	imcs21	test	10756537	symptom_262	10756537	0.0005854000000000001	3.8797954169567674	not_mentioned		not_mentioned	correct	ok	not_mentioned	released	unavailable
Haiku 5.5	imcs21	test	10756537	symptom_263	10756537	0.0005854000000000001	3.8797954169567674	not_mentioned		not_mentioned	correct	ok	not_mentioned	released	unavailable
Haiku 5.5	imcs21	test	10756537	symptom_264	10756537	0.0005854000000000001	3.8797954169567674	not_mentioned		not_mentioned	correct	ok	not_mentioned	released	unavailable
Haiku 5.5	imcs21	test	10756537	symptom_265	10756537	0.0005854000000000001	3.8797954169567674	not_mentioned		not_mentioned	correct	ok	not_mentioned	released	unavailable
Haiku 5.5	imcs21	test	10756537	symptom_266	10756537	0.0005854000000000001	3.8797954169567674	not_mentioned		not_mentioned	correct	ok	not_mentioned	released	unavailable
Haiku 5.5	imcs21	test	10756537	symptom_267	10756537	0.0005854000000000001	3.8797954169567674	not_mentioned		not_mentioned	correct	ok	not_mentioned	released	unavailable
Haiku 5.5	imcs21	test	10756537	symptom_268	10756537	0.0005854000000000001	3.8797954169567674	not_mentioned		not_mentioned	correct	ok	not_mentioned	released	unavailable
Haiku 5.5	imcs21	test	10756537	symptom_269	10756537	0.0005854000000000001	3.8797954169567674	not_mentioned		not_mentioned	correct	ok	not_mentioned	released	unavailable
Haiku 5.5	imcs21	test	10756537	symptom_270	10756537	0.0005854000000000001	3.8797954169567674	not_mentioned		not_mentioned	correct	ok	not_mentioned	released	unavailable
Haiku 5.5	imcs21	test	10756537	symptom_271	10756537	0.0005854000000000001	3.8797954169567674	not_mentioned		not_mentioned	correct	ok	not_mentioned	released	unavailable
Haiku 5.5	imcs21	test	10756537	symptom_272	10756537	0.0005854000000000001	3.8797954169567674	not_mentioned		not_mentioned	correct	ok	not_mentioned	released	unavailable
Haiku 5.5	imcs21	test	10756537	symptom_273	10756537	0.0005854000000000001	3.8797954169567674	not_mentioned		not_mentioned	correct	ok	not_mentioned	released	unavailable
Haiku 5.5	imcs21	test	10756537	symptom_274	10756537	0.0005854000000000001	3.8797954169567674	not_mentioned		not_mentioned	correct	ok	not_mentioned	released	unavailable
Haiku 5.5	imcs21	test	10756537	symptom_275	10756537	0.0005854000000000001	3.8797954169567674	not_mentioned		not_mentioned	correct	ok	not_mentioned	released	unavailable
Haiku 5.5	imcs21	test	10756537	symptom_276	10756537	0.0005854000000000001	3.8797954169567674	not_mentioned		not_mentioned	correct	ok	not_mentioned	released	unavailable
Haiku 5.5	imcs21	test	10756537	symptom_277	10756537	0.0005854000000000001	3.8797954169567674	not_mentioned		not_mentioned	correct	ok	not_mentioned	released	unavailable
Haiku 5.5	imcs21	test	10756537	symptom_278	10756537	0.0005854000000000001	3.8797954169567674	not_mentioned		not_mentioned	correct	ok	not_mentioned	released	unavailable
Haiku 5.5	imcs21	test	10756537	symptom_279	10756537	0.0005854000000000001	3.8797954169567674	not_mentioned		not_mentioned	correct	ok	not_mentioned	released	unavailable
Haiku 5.5	imcs21	test	10756537	symptom_280	10756537	0.0005854000000000001	3.8797954169567674	not_mentioned		not_mentioned	correct	ok	not_mentioned	released	unavailable
Haiku 5.5	imcs21	test	10756537	symptom_281	10756537	0.0005854000000000001	3.8797954169567674	not_mentioned		not_mentioned	correct	ok	not_mentioned	released	unavailable
Haiku 5.5	imcs21	test	10756537	symptom_282	10756537	0.0005854000000000001	3.8797954169567674	not_mentioned		not_mentioned	correct	ok	not_mentioned	released	unavailable
Haiku 5.5	imcs21	test	10756537	symptom_283	10756537	0.0005854000000000001	3.8797954169567674	not_mentioned		not_mentioned	correct	ok	not_mentioned	released	unavailable
Haiku 5.5	imcs21	test	10756537	symptom_284	10756537	0.0005854000000000001	3.8797954169567674	not_mentioned		not_mentioned	correct	ok	not_mentioned	released	unavailable
Haiku 5.5	imcs21	test	10756537	symptom_285	10756537	0.0005854000000000001	3.8797954169567674	not_mentioned		not_mentioned	correct	ok	not_mentioned	released	unavailable
Haiku 5.5	imcs21	test	10756537	symptom_286	10756537	0.0005854000000000001	3.8797954169567674	not_mentioned		not_mentioned	correct	ok	not_mentioned	released	unavailable
Haiku 5.5	imcs21	test	10756537	symptom_287	10756537	0.0005854000000000001	3.8797954169567674	not_mentioned		not_mentioned	correct	ok	not_mentioned	released	unavailable
Haiku 5.5	imcs21	test	10756537	symptom_288	10756537	0.0005854000000000001	3.8797954169567674	not_mentioned		not_mentioned	correct	ok	not_mentioned	released	unavailable
Haiku 5.5	imcs21	test	10756537	symptom_289	10756537	0.0005854000000000001	3.8797954169567674	not_mentioned		not_mentioned	correct	ok	not_mentioned	released	unavailable
Haiku 5.5	imcs21	test	10756537	symptom_290	10756537	0.0005854000000000001	3.8797954169567674	not_mentioned		not_mentioned	correct	ok	not_mentioned	released	unavailable
Haiku 5.5	imcs21	test	10756537	symptom_291	10756537	0.0005854000000000001	3.8797954169567674	not_mentioned		not_mentioned	correct	ok	not_mentioned	released	unavailable
Haiku 5.5	imcs21	test	10756537	symptom_292	10756537	0.0005854000000000001	3.8797954169567674	not_mentioned		not_mentioned	correct	ok	not_mentioned	released	unavailable
Haiku 5.5	imcs21	test	10756537	symptom_293	10756537	0.0005854000000000001	3.8797954169567674	not_mentioned		not_mentioned	correct	ok	not_mentioned	released	unavailable
Haiku 5.5	imcs21	test	10756537	symptom_294	10756537	0.0005854000000000001	3.8797954169567674	not_mentioned		not_mentioned	correct	ok	not_mentioned	released	unavailable
Haiku 5.5	imcs21	test	10756537	symptom_295	10756537	0.0005854000000000001	3.8797954169567674	not_mentioned		not_mentioned	correct	ok	not_mentioned	released	unavailable
Haiku 5.5	imcs21	test	10756537	symptom_296	10756537	0.0005854000000000001	3.8797954169567674	not_mentioned		not_mentioned	correct	ok	not_mentioned	released	unavailable
Haiku 5.5	imcs21	test	10756537	symptom_297	10756537	0.0005854000000000001	3.8797954169567674	not_mentioned		not_mentioned	correct	ok	not_mentioned	released	unavailable
Haiku 5.5	imcs21	test	10756537	symptom_298	10756537	0.0005854000000000001	3.8797954169567674	not_mentioned		not_mentioned	correct	ok	not_mentioned	released	unavailable
Haiku 5.5	imcs21	test	10756537	symptom_299	10756537	0.0005854000000000001	3.8797954169567674	not_mentioned		not_mentioned	correct	ok	not_mentioned	released	unavailable
Haiku 5.5	imcs21	test	10756537	symptom_300	10756537	0.0005854000000000001	3.8797954169567674	not_mentioned		not_mentioned	correct	ok	not_mentioned	released	unavailable
Haiku 5.5	imcs21	test	10756537	symptom_301	10756537	0.0005854000000000001	3.8797954169567674	not_mentioned		not_mentioned	correct	ok	not_mentioned	released	unavailable
Haiku 5.5	imcs21	test	10756537	symptom_302	10756537	0.0005854000000000001	3.8797954169567674	not_mentioned		not_mentioned	correct	ok	not_mentioned	released	unavailable
Haiku 5.5	imcs21	test	10756537	symptom_303	10756537	0.0005854000000000001	3.8797954169567674	not_mentioned		not_mentioned	correct	ok	not_mentioned	released	unavailable
Haiku 5.5	imcs21	test	10756537	symptom_304	10756537	0.0005854000000000001	3.8797954169567674	not_mentioned		not_mentioned	correct	ok	not_mentioned	released	unavailable
Haiku 5.5	imcs21	test	10756537	symptom_305	10756537	0.0005854000000000001	3.8797954169567674	not_mentioned		not_mentioned	correct	ok	not_mentioned	released	unavailable
Haiku 5.5	imcs21	test	10756537	symptom_306	10756537	0.0005854000000000001	3.8797954169567674	not_mentioned		not_mentioned	correct	ok	not_mentioned	released	unavailable
Haiku 5.5	imcs21	test	10756537	symptom_307	10756537	0.0005854000000000001	3.8797954169567674	not_mentioned		not_mentioned	correct	ok	not_mentioned	released	unavailable
Haiku 5.5	imcs21	test	10756537	symptom_308	10756537	0.0005854000000000001	3.8797954169567674	not_mentioned		not_mentioned	correct	ok	not_mentioned	released	unavailable
Haiku 5.5	imcs21	test	10756537	symptom_309	10756537	0.0005854000000000001	3.8797954169567674	not_mentioned		not_mentioned	correct	ok	not_mentioned	released	unavailable
Haiku 5.5	imcs21	test	10756537	symptom_310	10756537	0.0005854000000000001	3.8797954169567674	not_mentioned		not_mentioned	correct	ok	not_mentioned	released	unavailable
Haiku 5.5	imcs21	test	10756537	symptom_311	10756537	0.0005854000000000001	3.8797954169567674	not_mentioned		not_mentioned	correct	ok	not_mentioned	released	unavailable
Haiku 5.5	imcs21	test	10756537	symptom_312	10756537	0.0005854000000000001	3.8797954169567674	not_mentioned		not_mentioned	correct	ok	not_mentioned	released	unavailable
Haiku 5.5	imcs21	test	10756537	symptom_313	10756537	0.0005854000000000001	3.8797954169567674	not_mentioned		not_mentioned	correct	ok	not_mentioned	released	unavailable
Haiku 5.5	imcs21	test	10756537	symptom_314	10756537	0.0005854000000000001	3.8797954169567674	not_mentioned		not_mentioned	correct	ok	not_mentioned	released	unavailable
Haiku 5.5	imcs21	test	10756537	symptom_315	10756537	0.0005854000000000001	3.8797954169567674	not_mentioned		not_mentioned	correct	ok	not_mentioned	released	unavailable
Haiku 5.5	imcs21	test	10756537	symptom_316	10756537	0.0005854000000000001	3.8797954169567674	not_mentioned		not_mentioned	correct	ok	not_mentioned	released	unavailable
Haiku 5.5	imcs21	test	10756537	symptom_317	10756537	0.0005854000000000001	3.8797954169567674	not_mentioned		not_mentioned	correct	ok	not_mentioned	released	unavailable
Haiku 5.5	imcs21	test	10756537	symptom_318	10756537	0.0005854000000000001	3.8797954169567674	not_mentioned		not_mentioned	correct	ok	not_mentioned	released	unavailable
Haiku 5.5	imcs21	test	10756537	symptom_319	10756537	0.0005854000000000001	3.8797954169567674	not_mentioned		not_mentioned	correct	ok	not_mentioned	released	unavailable
Haiku 5.5	imcs21	test	10756537	symptom_320	10756537	0.0005854000000000001	3.8797954169567674	not_mentioned		not_mentioned	correct	ok	not_mentioned	released	unavailable
Haiku 5.5	imcs21	test	10756537	symptom_321	10756537	0.0005854000000000001	3.8797954169567674	not_mentioned		not_mentioned	correct	ok	not_mentioned	released	unavailable
Haiku 5.5	imcs21	test	10756537	symptom_322	10756537	0.0005854000000000001	3.8797954169567674	not_mentioned		not_mentioned	correct	ok	not_mentioned	released	unavailable
Haiku 5.5	imcs21	test	10756537	symptom_323	10756537	0.0005854000000000001	3.8797954169567674	not_mentioned		not_mentioned	correct	ok	not_mentioned	released	unavailable
Haiku 5.5	imcs21	test	10756537	symptom_324	10756537	0.0005854000000000001	3.8797954169567674	not_mentioned		not_mentioned	correct	ok	not_mentioned	released	unavailable
Haiku 5.5	imcs21	test	10756537	symptom_325	10756537	0.0005854000000000001	3.8797954169567674	not_mentioned		not_mentioned	correct	ok	not_mentioned	released	unavailable
Haiku 5.5	imcs21	test	10756537	symptom_326	10756537	0.0005854000000000001	3.8797954169567674	not_mentioned		not_mentioned	correct	ok	not_mentioned	released	unavailable
Haiku 5.5	imcs21	test	10756537	symptom_327	10756537	0.0005854000000000001	3.8797954169567674	not_mentioned		not_mentioned	correct	ok	not_mentioned	released	unavailable
Haiku 5.5	imcs21	test	10756537	symptom_328	10756537	0.0005854000000000001	3.8797954169567674	not_mentioned		not_mentioned	correct	ok	not_mentioned	released	unavailable
Haiku 5.5	imcs21	test	10756537	symptom_329	10756537	0.0005854000000000001	3.8797954169567674	not_mentioned		not_mentioned	correct	ok	not_mentioned	released	unavailable
Haiku 5.5	imcs21	test	10756537	symptom_330	10756537	0.0005854000000000001	3.8797954169567674	not_mentioned		not_mentioned	correct	ok	not_mentioned	released	unavailable
Haiku 5.5	imcs21	test	10758211	symptom_000	10758211	0.00088	6.795319999800995	negative	0.95	positive	incorrect	ok	positive	released	reported_percentage
Haiku 5.5	imcs21	test	10758211	symptom_001	10758211	0.00088	6.795319999800995	negative	0.95	positive	incorrect	ok	positive	released	reported_percentage
Haiku 5.5	imcs21	test	10758211	symptom_002	10758211	0.00088	6.795319999800995	not_mentioned		not_mentioned	correct	ok	not_mentioned	released	unavailable
Haiku 5.5	imcs21	test	10758211	symptom_003	10758211	0.00088	6.795319999800995	not_mentioned		not_mentioned	correct	ok	not_mentioned	released	unavailable
Haiku 5.5	imcs21	test	10758211	symptom_004	10758211	0.00088	6.795319999800995	not_mentioned		not_mentioned	correct	ok	not_mentioned	released	unavailable
Haiku 5.5	imcs21	test	10758211	symptom_005	10758211	0.00088	6.795319999800995	positive	0.75	positive	correct	ok	positive	released	reported_percentage
Haiku 5.5	imcs21	test	10758211	symptom_006	10758211	0.00088	6.795319999800995	not_mentioned		not_mentioned	correct	ok	not_mentioned	released	unavailable
Haiku 5.5	imcs21	test	10758211	symptom_007	10758211	0.00088	6.795319999800995	not_mentioned		not_mentioned	correct	ok	not_mentioned	released	unavailable
Haiku 5.5	imcs21	test	10758211	symptom_008	10758211	0.00088	6.795319999800995	not_mentioned		not_mentioned	correct	ok	not_mentioned	released	unavailable
Haiku 5.5	imcs21	test	10758211	symptom_009	10758211	0.00088	6.795319999800995	not_mentioned		not_mentioned	correct	ok	not_mentioned	released	unavailable
Haiku 5.5	imcs21	test	10758211	symptom_010	10758211	0.00088	6.795319999800995	not_mentioned		not_mentioned	correct	ok	not_mentioned	released	unavailable
Haiku 5.5	imcs21	test	10758211	symptom_011	10758211	0.00088	6.795319999800995	not_mentioned		uncertain	incorrect	ok	uncertain	released	unavailable
Haiku 5.5	imcs21	test	10758211	symptom_012	10758211	0.00088	6.795319999800995	not_mentioned		not_mentioned	correct	ok	not_mentioned	released	unavailable
Haiku 5.5	imcs21	test	10758211	symptom_013	10758211	0.00088	6.795319999800995	not_mentioned		not_mentioned	correct	ok	not_mentioned	released	unavailable
Haiku 5.5	imcs21	test	10758211	symptom_014	10758211	0.00088	6.795319999800995	not_mentioned		not_mentioned	correct	ok	not_mentioned	released	unavailable
Haiku 5.5	imcs21	test	10758211	symptom_015	10758211	0.00088	6.795319999800995	not_mentioned		not_mentioned	correct	ok	not_mentioned	released	unavailable
Haiku 5.5	imcs21	test	10758211	symptom_016	10758211	0.00088	6.795319999800995	not_mentioned		not_mentioned	correct	ok	not_mentioned	released	unavailable
Haiku 5.5	imcs21	test	10758211	symptom_017	10758211	0.00088	6.795319999800995	not_mentioned		not_mentioned	correct	ok	not_mentioned	released	unavailable
Haiku 5.5	imcs21	test	10758211	symptom_018	10758211	0.00088	6.795319999800995	not_mentioned		not_mentioned	correct	ok	not_mentioned	released	unavailable
Haiku 5.5	imcs21	test	10758211	symptom_019	10758211	0.00088	6.795319999800995	not_mentioned		not_mentioned	correct	ok	not_mentioned	released	unavailable
Haiku 5.5	imcs21	test	10758211	symptom_020	10758211	0.00088	6.795319999800995	not_mentioned		not_mentioned	correct	ok	not_mentioned	released	unavailable
Haiku 5.5	imcs21	test	10758211	symptom_021	10758211	0.00088	6.795319999800995	not_mentioned		not_mentioned	correct	ok	not_mentioned	released	unavailable
Haiku 5.5	imcs21	test	10758211	symptom_022	10758211	0.00088	6.795319999800995	not_mentioned		not_mentioned	correct	ok	not_mentioned	released	unavailable
Haiku 5.5	imcs21	test	10758211	symptom_023	10758211	0.00088	6.795319999800995	not_mentioned		not_mentioned	correct	ok	not_mentioned	released	unavailable
Haiku 5.5	imcs21	test	10758211	symptom_024	10758211	0.00088	6.795319999800995	not_mentioned		not_mentioned	correct	ok	not_mentioned	released	unavailable
Haiku 5.5	imcs21	test	10758211	symptom_025	10758211	0.00088	6.795319999800995	not_mentioned		not_mentioned	correct	ok	not_mentioned	released	unavailable
Haiku 5.5	imcs21	test	10758211	symptom_026	10758211	0.00088	6.795319999800995	not_mentioned		not_mentioned	correct	ok	not_mentioned	released	unavailable
Haiku 5.5	imcs21	test	10758211	symptom_027	10758211	0.00088	6.795319999800995	not_mentioned		not_mentioned	correct	ok	not_mentioned	released	unavailable
Haiku 5.5	imcs21	test	10758211	symptom_028	10758211	0.00088	6.795319999800995	not_mentioned		not_mentioned	correct	ok	not_mentioned	released	unavailable
Haiku 5.5	imcs21	test	10758211	symptom_029	10758211	0.00088	6.795319999800995	not_mentioned		not_mentioned	correct	ok	not_mentioned	released	unavailable
Haiku 5.5	imcs21	test	10758211	symptom_030	10758211	0.00088	6.795319999800995	not_mentioned		not_mentioned	correct	ok	not_mentioned	released	unavailable
Haiku 5.5	imcs21	test	10758211	symptom_031	10758211	0.00088	6.795319999800995	not_mentioned		not_mentioned	correct	ok	not_mentioned	released	unavailable
Haiku 5.5	imcs21	test	10758211	symptom_032	10758211	0.00088	6.795319999800995	not_mentioned		not_mentioned	correct	ok	not_mentioned	released	unavailable
Haiku 5.5	imcs21	test	10758211	symptom_033	10758211	0.00088	6.795319999800995	not_mentioned		not_mentioned	correct	ok	not_mentioned	released	unavailable
Haiku 5.5	imcs21	test	10758211	symptom_034	10758211	0.00088	6.795319999800995	not_mentioned		not_mentioned	correct	ok	not_mentioned	released	unavailable
Haiku 5.5	imcs21	test	10758211	symptom_035	10758211	0.00088	6.795319999800995	not_mentioned		not_mentioned	correct	ok	not_mentioned	released	unavailable
Haiku 5.5	imcs21	test	10758211	symptom_036	10758211	0.00088	6.795319999800995	uncertain	0.7	uncertain	correct	ok	uncertain	released	reported_percentage
Haiku 5.5	imcs21	test	10758211	symptom_037	10758211	0.00088	6.795319999800995	not_mentioned		not_mentioned	correct	ok	not_mentioned	released	unavailable
Haiku 5.5	imcs21	test	10758211	symptom_038	10758211	0.00088	6.795319999800995	not_mentioned		not_mentioned	correct	ok	not_mentioned	released	unavailable
Haiku 5.5	imcs21	test	10758211	symptom_039	10758211	0.00088	6.795319999800995	not_mentioned		not_mentioned	correct	ok	not_mentioned	released	unavailable
Haiku 5.5	imcs21	test	10758211	symptom_040	10758211	0.00088	6.795319999800995	not_mentioned		not_mentioned	correct	ok	not_mentioned	released	unavailable
Haiku 5.5	imcs21	test	10758211	symptom_041	10758211	0.00088	6.795319999800995	not_mentioned		not_mentioned	correct	ok	not_mentioned	released	unavailable
Haiku 5.5	imcs21	test	10758211	symptom_042	10758211	0.00088	6.795319999800995	uncertain	0.55	positive	incorrect	ok	positive	released	reported_percentage
Haiku 5.5	imcs21	test	10758211	symptom_043	10758211	0.00088	6.795319999800995	not_mentioned		not_mentioned	correct	ok	not_mentioned	released	unavailable
Haiku 5.5	imcs21	test	10758211	symptom_044	10758211	0.00088	6.795319999800995	not_mentioned		not_mentioned	correct	ok	not_mentioned	released	unavailable
Haiku 5.5	imcs21	test	10758211	symptom_045	10758211	0.00088	6.795319999800995	not_mentioned		not_mentioned	correct	ok	not_mentioned	released	unavailable
Haiku 5.5	imcs21	test	10758211	symptom_046	10758211	0.00088	6.795319999800995	not_mentioned		not_mentioned	correct	ok	not_mentioned	released	unavailable
Haiku 5.5	imcs21	test	10758211	symptom_047	10758211	0.00088	6.795319999800995	not_mentioned		not_mentioned	correct	ok	not_mentioned	released	unavailable
Haiku 5.5	imcs21	test	10758211	symptom_048	10758211	0.00088	6.795319999800995	not_mentioned		not_mentioned	correct	ok	not_mentioned	released	unavailable
Haiku 5.5	imcs21	test	10758211	symptom_049	10758211	0.00088	6.795319999800995	not_mentioned		not_mentioned	correct	ok	not_mentioned	released	unavailable
Haiku 5.5	imcs21	test	10758211	symptom_050	10758211	0.00088	6.795319999800995	not_mentioned		not_mentioned	correct	ok	not_mentioned	released	unavailable
Haiku 5.5	imcs21	test	10758211	symptom_051	10758211	0.00088	6.795319999800995	not_mentioned		not_mentioned	correct	ok	not_mentioned	released	unavailable
Haiku 5.5	imcs21	test	10758211	symptom_052	10758211	0.00088	6.795319999800995	not_mentioned		not_mentioned	correct	ok	not_mentioned	released	unavailable
Haiku 5.5	imcs21	test	10758211	symptom_053	10758211	0.00088	6.795319999800995	not_mentioned		not_mentioned	correct	ok	not_mentioned	released	unavailable
Haiku 5.5	imcs21	test	10758211	symptom_054	10758211	0.00088	6.795319999800995	not_mentioned		not_mentioned	correct	ok	not_mentioned	released	unavailable
Haiku 5.5	imcs21	test	10758211	symptom_055	10758211	0.00088	6.795319999800995	not_mentioned		not_mentioned	correct	ok	not_mentioned	released	unavailable
Haiku 5.5	imcs21	test	10758211	symptom_056	10758211	0.00088	6.795319999800995	not_mentioned		not_mentioned	correct	ok	not_mentioned	released	unavailable
Haiku 5.5	imcs21	test	10758211	symptom_057	10758211	0.00088	6.795319999800995	not_mentioned		not_mentioned	correct	ok	not_mentioned	released	unavailable
Haiku 5.5	imcs21	test	10758211	symptom_058	10758211	0.00088	6.795319999800995	not_mentioned		not_mentioned	correct	ok	not_mentioned	released	unavailable
Haiku 5.5	imcs21	test	10758211	symptom_059	10758211	0.00088	6.795319999800995	not_mentioned		not_mentioned	correct	ok	not_mentioned	released	unavailable
Haiku 5.5	imcs21	test	10758211	symptom_060	10758211	0.00088	6.795319999800995	not_mentioned		not_mentioned	correct	ok	not_mentioned	released	unavailable
Haiku 5.5	imcs21	test	10758211	symptom_061	10758211	0.00088	6.795319999800995	not_mentioned		not_mentioned	correct	ok	not_mentioned	released	unavailable
Haiku 5.5	imcs21	test	10758211	symptom_062	10758211	0.00088	6.795319999800995	not_mentioned		not_mentioned	correct	ok	not_mentioned	released	unavailable
Haiku 5.5	imcs21	test	10758211	symptom_063	10758211	0.00088	6.795319999800995	not_mentioned		not_mentioned	correct	ok	not_mentioned	released	unavailable
Haiku 5.5	imcs21	test	10758211	symptom_064	10758211	0.00088	6.795319999800995	not_mentioned		not_mentioned	correct	ok	not_mentioned	released	unavailable
Haiku 5.5	imcs21	test	10758211	symptom_065	10758211	0.00088	6.795319999800995	not_mentioned		not_mentioned	correct	ok	not_mentioned	released	unavailable
Haiku 5.5	imcs21	test	10758211	symptom_066	10758211	0.00088	6.795319999800995	not_mentioned		not_mentioned	correct	ok	not_mentioned	released	unavailable
Haiku 5.5	imcs21	test	10758211	symptom_067	10758211	0.00088	6.795319999800995	not_mentioned		not_mentioned	correct	ok	not_mentioned	released	unavailable
Haiku 5.5	imcs21	test	10758211	symptom_068	10758211	0.00088	6.795319999800995	not_mentioned		not_mentioned	correct	ok	not_mentioned	released	unavailable
Haiku 5.5	imcs21	test	10758211	symptom_069	10758211	0.00088	6.795319999800995	not_mentioned		not_mentioned	correct	ok	not_mentioned	released	unavailable
Haiku 5.5	imcs21	test	10758211	symptom_070	10758211	0.00088	6.795319999800995	not_mentioned		not_mentioned	correct	ok	not_mentioned	released	unavailable
Haiku 5.5	imcs21	test	10758211	symptom_071	10758211	0.00088	6.795319999800995	not_mentioned		not_mentioned	correct	ok	not_mentioned	released	unavailable
Haiku 5.5	imcs21	test	10758211	symptom_072	10758211	0.00088	6.795319999800995	not_mentioned		not_mentioned	correct	ok	not_mentioned	released	unavailable
Haiku 5.5	imcs21	test	10758211	symptom_073	10758211	0.00088	6.795319999800995	not_mentioned		not_mentioned	correct	ok	not_mentioned	released	unavailable
Haiku 5.5	imcs21	test	10758211	symptom_074	10758211	0.00088	6.795319999800995	not_mentioned		not_mentioned	correct	ok	not_mentioned	released	unavailable
Haiku 5.5	imcs21	test	10758211	symptom_075	10758211	0.00088	6.795319999800995	not_mentioned		not_mentioned	correct	ok	not_mentioned	released	unavailable
Haiku 5.5	imcs21	test	10758211	symptom_076	10758211	0.00088	6.795319999800995	not_mentioned		not_mentioned	correct	ok	not_mentioned	released	unavailable
Haiku 5.5	imcs21	test	10758211	symptom_077	10758211	0.00088	6.795319999800995	not_mentioned		not_mentioned	correct	ok	not_mentioned	released	unavailable
Haiku 5.5	imcs21	test	10758211	symptom_078	10758211	0.00088	6.795319999800995	not_mentioned		not_mentioned	correct	ok	not_mentioned	released	unavailable
Haiku 5.5	imcs21	test	10758211	symptom_079	10758211	0.00088	6.795319999800995	not_mentioned		not_mentioned	correct	ok	not_mentioned	released	unavailable
Haiku 5.5	imcs21	test	10758211	symptom_080	10758211	0.00088	6.795319999800995	not_mentioned		not_mentioned	correct	ok	not_mentioned	released	unavailable
Haiku 5.5	imcs21	test	10758211	symptom_081	10758211	0.00088	6.795319999800995	not_mentioned		not_mentioned	correct	ok	not_mentioned	released	unavailable
Haiku 5.5	imcs21	test	10758211	symptom_082	10758211	0.00088	6.795319999800995	not_mentioned		not_mentioned	correct	ok	not_mentioned	released	unavailable
Haiku 5.5	imcs21	test	10758211	symptom_083	10758211	0.00088	6.795319999800995	not_mentioned		not_mentioned	correct	ok	not_mentioned	released	unavailable
Haiku 5.5	imcs21	test	10758211	symptom_084	10758211	0.00088	6.795319999800995	not_mentioned		not_mentioned	correct	ok	not_mentioned	released	unavailable
Haiku 5.5	imcs21	test	10758211	symptom_085	10758211	0.00088	6.795319999800995	not_mentioned		not_mentioned	correct	ok	not_mentioned	released	unavailable
Haiku 5.5	imcs21	test	10758211	symptom_086	10758211	0.00088	6.795319999800995	not_mentioned		not_mentioned	correct	ok	not_mentioned	released	unavailable
Haiku 5.5	imcs21	test	10758211	symptom_087	10758211	0.00088	6.795319999800995	not_mentioned		not_mentioned	correct	ok	not_mentioned	released	unavailable
Haiku 5.5	imcs21	test	10758211	symptom_088	10758211	0.00088	6.795319999800995	not_mentioned		not_mentioned	correct	ok	not_mentioned	released	unavailable
Haiku 5.5	imcs21	test	10758211	symptom_089	10758211	0.00088	6.795319999800995	not_mentioned		not_mentioned	correct	ok	not_mentioned	released	unavailable
Haiku 5.5	imcs21	test	10758211	symptom_090	10758211	0.00088	6.795319999800995	not_mentioned		not_mentioned	correct	ok	not_mentioned	released	unavailable
Haiku 5.5	imcs21	test	10758211	symptom_091	10758211	0.00088	6.795319999800995	not_mentioned		not_mentioned	correct	ok	not_mentioned	released	unavailable
Haiku 5.5	imcs21	test	10758211	symptom_092	10758211	0.00088	6.795319999800995	not_mentioned		not_mentioned	correct	ok	not_mentioned	released	unavailable
Haiku 5.5	imcs21	test	10758211	symptom_093	10758211	0.00088	6.795319999800995	not_mentioned		not_mentioned	correct	ok	not_mentioned	released	unavailable
Haiku 5.5	imcs21	test	10758211	symptom_094	10758211	0.00088	6.795319999800995	not_mentioned		not_mentioned	correct	ok	not_mentioned	released	unavailable
Haiku 5.5	imcs21	test	10758211	symptom_095	10758211	0.00088	6.795319999800995	not_mentioned		not_mentioned	correct	ok	not_mentioned	released	unavailable
Haiku 5.5	imcs21	test	10758211	symptom_096	10758211	0.00088	6.795319999800995	not_mentioned		not_mentioned	correct	ok	not_mentioned	released	unavailable
Haiku 5.5	imcs21	test	10758211	symptom_097	10758211	0.00088	6.795319999800995	not_mentioned		not_mentioned	correct	ok	not_mentioned	released	unavailable
Haiku 5.5	imcs21	test	10758211	symptom_098	10758211	0.00088	6.795319999800995	not_mentioned		not_mentioned	correct	ok	not_mentioned	released	unavailable
Haiku 5.5	imcs21	test	10758211	symptom_099	10758211	0.00088	6.795319999800995	not_mentioned		not_mentioned	correct	ok	not_mentioned	released	unavailable
Haiku 5.5	imcs21	test	10758211	symptom_100	10758211	0.00088	6.795319999800995	not_mentioned		not_mentioned	correct	ok	not_mentioned	released	unavailable
Haiku 5.5	imcs21	test	10758211	symptom_101	10758211	0.00088	6.795319999800995	not_mentioned		not_mentioned	correct	ok	not_mentioned	released	unavailable
Haiku 5.5	imcs21	test	10758211	symptom_102	10758211	0.00088	6.795319999800995	not_mentioned		not_mentioned	correct	ok	not_mentioned	released	unavailable
Haiku 5.5	imcs21	test	10758211	symptom_103	10758211	0.00088	6.795319999800995	not_mentioned		not_mentioned	correct	ok	not_mentioned	released	unavailable
Haiku 5.5	imcs21	test	10758211	symptom_104	10758211	0.00088	6.795319999800995	not_mentioned		not_mentioned	correct	ok	not_mentioned	released	unavailable
Haiku 5.5	imcs21	test	10758211	symptom_105	10758211	0.00088	6.795319999800995	not_mentioned		not_mentioned	correct	ok	not_mentioned	released	unavailable
Haiku 5.5	imcs21	test	10758211	symptom_106	10758211	0.00088	6.795319999800995	not_mentioned		not_mentioned	correct	ok	not_mentioned	released	unavailable
Haiku 5.5	imcs21	test	10758211	symptom_107	10758211	0.00088	6.795319999800995	not_mentioned		not_mentioned	correct	ok	not_mentioned	released	unavailable
Haiku 5.5	imcs21	test	10758211	symptom_108	10758211	0.00088	6.795319999800995	not_mentioned		not_mentioned	correct	ok	not_mentioned	released	unavailable
Haiku 5.5	imcs21	test	10758211	symptom_109	10758211	0.00088	6.795319999800995	not_mentioned		not_mentioned	correct	ok	not_mentioned	released	unavailable
Haiku 5.5	imcs21	test	10758211	symptom_110	10758211	0.00088	6.795319999800995	not_mentioned		not_mentioned	correct	ok	not_mentioned	released	unavailable
Haiku 5.5	imcs21	test	10758211	symptom_111	10758211	0.00088	6.795319999800995	not_mentioned		not_mentioned	correct	ok	not_mentioned	released	unavailable
Haiku 5.5	imcs21	test	10758211	symptom_112	10758211	0.00088	6.795319999800995	not_mentioned		not_mentioned	correct	ok	not_mentioned	released	unavailable
Haiku 5.5	imcs21	test	10758211	symptom_113	10758211	0.00088	6.795319999800995	not_mentioned		not_mentioned	correct	ok	not_mentioned	released	unavailable
Haiku 5.5	imcs21	test	10758211	symptom_114	10758211	0.00088	6.795319999800995	not_mentioned		not_mentioned	correct	ok	not_mentioned	released	unavailable
Haiku 5.5	imcs21	test	10758211	symptom_115	10758211	0.00088	6.795319999800995	not_mentioned		not_mentioned	correct	ok	not_mentioned	released	unavailable
Haiku 5.5	imcs21	test	10758211	symptom_116	10758211	0.00088	6.795319999800995	not_mentioned		not_mentioned	correct	ok	not_mentioned	released	unavailable
Haiku 5.5	imcs21	test	10758211	symptom_117	10758211	0.00088	6.795319999800995	not_mentioned		not_mentioned	correct	ok	not_mentioned	released	unavailable
Haiku 5.5	imcs21	test	10758211	symptom_118	10758211	0.00088	6.795319999800995	not_mentioned		not_mentioned	correct	ok	not_mentioned	released	unavailable
Haiku 5.5	imcs21	test	10758211	symptom_119	10758211	0.00088	6.795319999800995	not_mentioned		not_mentioned	correct	ok	not_mentioned	released	unavailable
Haiku 5.5	imcs21	test	10758211	symptom_120	10758211	0.00088	6.795319999800995	not_mentioned		not_mentioned	correct	ok	not_mentioned	released	unavailable
Haiku 5.5	imcs21	test	10758211	symptom_121	10758211	0.00088	6.795319999800995	not_mentioned		not_mentioned	correct	ok	not_mentioned	released	unavailable
Haiku 5.5	imcs21	test	10758211	symptom_122	10758211	0.00088	6.795319999800995	not_mentioned		not_mentioned	correct	ok	not_mentioned	released	unavailable
Haiku 5.5	imcs21	test	10758211	symptom_123	10758211	0.00088	6.795319999800995	not_mentioned		not_mentioned	correct	ok	not_mentioned	released	unavailable
Haiku 5.5	imcs21	test	10758211	symptom_124	10758211	0.00088	6.795319999800995	not_mentioned		not_mentioned	correct	ok	not_mentioned	released	unavailable
Haiku 5.5	imcs21	test	10758211	symptom_125	10758211	0.00088	6.795319999800995	not_mentioned		not_mentioned	correct	ok	not_mentioned	released	unavailable
Haiku 5.5	imcs21	test	10758211	symptom_126	10758211	0.00088	6.795319999800995	not_mentioned		not_mentioned	correct	ok	not_mentioned	released	unavailable
Haiku 5.5	imcs21	test	10758211	symptom_127	10758211	0.00088	6.795319999800995	not_mentioned		not_mentioned	correct	ok	not_mentioned	released	unavailable
Haiku 5.5	imcs21	test	10758211	symptom_128	10758211	0.00088	6.795319999800995	not_mentioned		not_mentioned	correct	ok	not_mentioned	released	unavailable
Haiku 5.5	imcs21	test	10758211	symptom_129	10758211	0.00088	6.795319999800995	not_mentioned		not_mentioned	correct	ok	not_mentioned	released	unavailable
Haiku 5.5	imcs21	test	10758211	symptom_130	10758211	0.00088	6.795319999800995	not_mentioned		not_mentioned	correct	ok	not_mentioned	released	unavailable
Haiku 5.5	imcs21	test	10758211	symptom_131	10758211	0.00088	6.795319999800995	not_mentioned		not_mentioned	correct	ok	not_mentioned	released	unavailable
Haiku 5.5	imcs21	test	10758211	symptom_132	10758211	0.00088	6.795319999800995	not_mentioned		not_mentioned	correct	ok	not_mentioned	released	unavailable
Haiku 5.5	imcs21	test	10758211	symptom_133	10758211	0.00088	6.795319999800995	not_mentioned		not_mentioned	correct	ok	not_mentioned	released	unavailable
Haiku 5.5	imcs21	test	10758211	symptom_134	10758211	0.00088	6.795319999800995	not_mentioned		not_mentioned	correct	ok	not_mentioned	released	unavailable
Haiku 5.5	imcs21	test	10758211	symptom_135	10758211	0.00088	6.795319999800995	not_mentioned		not_mentioned	correct	ok	not_mentioned	released	unavailable
Haiku 5.5	imcs21	test	10758211	symptom_136	10758211	0.00088	6.795319999800995	not_mentioned		not_mentioned	correct	ok	not_mentioned	released	unavailable
Haiku 5.5	imcs21	test	10758211	symptom_137	10758211	0.00088	6.795319999800995	not_mentioned		not_mentioned	correct	ok	not_mentioned	released	unavailable
Haiku 5.5	imcs21	test	10758211	symptom_138	10758211	0.00088	6.795319999800995	not_mentioned		not_mentioned	correct	ok	not_mentioned	released	unavailable
Haiku 5.5	imcs21	test	10758211	symptom_139	10758211	0.00088	6.795319999800995	not_mentioned		not_mentioned	correct	ok	not_mentioned	released	unavailable
Haiku 5.5	imcs21	test	10758211	symptom_140	10758211	0.00088	6.795319999800995	not_mentioned		not_mentioned	correct	ok	not_mentioned	released	unavailable
Haiku 5.5	imcs21	test	10758211	symptom_141	10758211	0.00088	6.795319999800995	not_mentioned		not_mentioned	correct	ok	not_mentioned	released	unavailable
Haiku 5.5	imcs21	test	10758211	symptom_142	10758211	0.00088	6.795319999800995	not_mentioned		not_mentioned	correct	ok	not_mentioned	released	unavailable
Haiku 5.5	imcs21	test	10758211	symptom_143	10758211	0.00088	6.795319999800995	not_mentioned		not_mentioned	correct	ok	not_mentioned	released	unavailable
Haiku 5.5	imcs21	test	10758211	symptom_144	10758211	0.00088	6.795319999800995	not_mentioned		not_mentioned	correct	ok	not_mentioned	released	unavailable
Haiku 5.5	imcs21	test	10758211	symptom_145	10758211	0.00088	6.795319999800995	not_mentioned		not_mentioned	correct	ok	not_mentioned	released	unavailable
Haiku 5.5	imcs21	test	10758211	symptom_146	10758211	0.00088	6.795319999800995	not_mentioned		not_mentioned	correct	ok	not_mentioned	released	unavailable
Haiku 5.5	imcs21	test	10758211	symptom_147	10758211	0.00088	6.795319999800995	not_mentioned		not_mentioned	correct	ok	not_mentioned	released	unavailable
Haiku 5.5	imcs21	test	10758211	symptom_148	10758211	0.00088	6.795319999800995	not_mentioned		not_mentioned	correct	ok	not_mentioned	released	unavailable
Haiku 5.5	imcs21	test	10758211	symptom_149	10758211	0.00088	6.795319999800995	not_mentioned		not_mentioned	correct	ok	not_mentioned	released	unavailable
Haiku 5.5	imcs21	test	10758211	symptom_150	10758211	0.00088	6.795319999800995	not_mentioned		not_mentioned	correct	ok	not_mentioned	released	unavailable
Haiku 5.5	imcs21	test	10758211	symptom_151	10758211	0.00088	6.795319999800995	not_mentioned		not_mentioned	correct	ok	not_mentioned	released	unavailable
Haiku 5.5	imcs21	test	10758211	symptom_152	10758211	0.00088	6.795319999800995	not_mentioned		not_mentioned	correct	ok	not_mentioned	released	unavailable
Haiku 5.5	imcs21	test	10758211	symptom_153	10758211	0.00088	6.795319999800995	not_mentioned		not_mentioned	correct	ok	not_mentioned	released	unavailable
Haiku 5.5	imcs21	test	10758211	symptom_154	10758211	0.00088	6.795319999800995	not_mentioned		not_mentioned	correct	ok	not_mentioned	released	unavailable
Haiku 5.5	imcs21	test	10758211	symptom_155	10758211	0.00088	6.795319999800995	not_mentioned		not_mentioned	correct	ok	not_mentioned	released	unavailable
Haiku 5.5	imcs21	test	10758211	symptom_156	10758211	0.00088	6.795319999800995	not_mentioned		not_mentioned	correct	ok	not_mentioned	released	unavailable
Haiku 5.5	imcs21	test	10758211	symptom_157	10758211	0.00088	6.795319999800995	not_mentioned		not_mentioned	correct	ok	not_mentioned	released	unavailable
Haiku 5.5	imcs21	test	10758211	symptom_158	10758211	0.00088	6.795319999800995	not_mentioned		not_mentioned	correct	ok	not_mentioned	released	unavailable
Haiku 5.5	imcs21	test	10758211	symptom_159	10758211	0.00088	6.795319999800995	not_mentioned		not_mentioned	correct	ok	not_mentioned	released	unavailable
Haiku 5.5	imcs21	test	10758211	symptom_160	10758211	0.00088	6.795319999800995	not_mentioned		not_mentioned	correct	ok	not_mentioned	released	unavailable
Haiku 5.5	imcs21	test	10758211	symptom_161	10758211	0.00088	6.795319999800995	not_mentioned		not_mentioned	correct	ok	not_mentioned	released	unavailable
Haiku 5.5	imcs21	test	10758211	symptom_162	10758211	0.00088	6.795319999800995	not_mentioned		not_mentioned	correct	ok	not_mentioned	released	unavailable
Haiku 5.5	imcs21	test	10758211	symptom_163	10758211	0.00088	6.795319999800995	not_mentioned		not_mentioned	correct	ok	not_mentioned	released	unavailable
Haiku 5.5	imcs21	test	10758211	symptom_164	10758211	0.00088	6.795319999800995	not_mentioned		not_mentioned	correct	ok	not_mentioned	released	unavailable
Haiku 5.5	imcs21	test	10758211	symptom_165	10758211	0.00088	6.795319999800995	not_mentioned		not_mentioned	correct	ok	not_mentioned	released	unavailable
Haiku 5.5	imcs21	test	10758211	symptom_166	10758211	0.00088	6.795319999800995	not_mentioned		not_mentioned	correct	ok	not_mentioned	released	unavailable
Haiku 5.5	imcs21	test	10758211	symptom_167	10758211	0.00088	6.795319999800995	not_mentioned		not_mentioned	correct	ok	not_mentioned	released	unavailable
Haiku 5.5	imcs21	test	10758211	symptom_168	10758211	0.00088	6.795319999800995	not_mentioned		not_mentioned	correct	ok	not_mentioned	released	unavailable
Haiku 5.5	imcs21	test	10758211	symptom_169	10758211	0.00088	6.795319999800995	not_mentioned		not_mentioned	correct	ok	not_mentioned	released	unavailable
Haiku 5.5	imcs21	test	10758211	symptom_170	10758211	0.00088	6.795319999800995	not_mentioned		not_mentioned	correct	ok	not_mentioned	released	unavailable
Haiku 5.5	imcs21	test	10758211	symptom_171	10758211	0.00088	6.795319999800995	not_mentioned		not_mentioned	correct	ok	not_mentioned	released	unavailable
Haiku 5.5	imcs21	test	10758211	symptom_172	10758211	0.00088	6.795319999800995	not_mentioned		not_mentioned	correct	ok	not_mentioned	released	unavailable
Haiku 5.5	imcs21	test	10758211	symptom_173	10758211	0.00088	6.795319999800995	not_mentioned		not_mentioned	correct	ok	not_mentioned	released	unavailable
Haiku 5.5	imcs21	test	10758211	symptom_174	10758211	0.00088	6.795319999800995	not_mentioned		not_mentioned	correct	ok	not_mentioned	released	unavailable
Haiku 5.5	imcs21	test	10758211	symptom_175	10758211	0.00088	6.795319999800995	not_mentioned		not_mentioned	correct	ok	not_mentioned	released	unavailable
Haiku 5.5	imcs21	test	10758211	symptom_176	10758211	0.00088	6.795319999800995	not_mentioned		not_mentioned	correct	ok	not_mentioned	released	unavailable
Haiku 5.5	imcs21	test	10758211	symptom_177	10758211	0.00088	6.795319999800995	not_mentioned		not_mentioned	correct	ok	not_mentioned	released	unavailable
Haiku 5.5	imcs21	test	10758211	symptom_178	10758211	0.00088	6.795319999800995	not_mentioned		not_mentioned	correct	ok	not_mentioned	released	unavailable
Haiku 5.5	imcs21	test	10758211	symptom_179	10758211	0.00088	6.795319999800995	not_mentioned		not_mentioned	correct	ok	not_mentioned	released	unavailable
Haiku 5.5	imcs21	test	10758211	symptom_180	10758211	0.00088	6.795319999800995	not_mentioned		not_mentioned	correct	ok	not_mentioned	released	unavailable
Haiku 5.5	imcs21	test	10758211	symptom_181	10758211	0.00088	6.795319999800995	not_mentioned		not_mentioned	correct	ok	not_mentioned	released	unavailable
Haiku 5.5	imcs21	test	10758211	symptom_182	10758211	0.00088	6.795319999800995	not_mentioned		not_mentioned	correct	ok	not_mentioned	released	unavailable
Haiku 5.5	imcs21	test	10758211	symptom_183	10758211	0.00088	6.795319999800995	not_mentioned		not_mentioned	correct	ok	not_mentioned	released	unavailable
Haiku 5.5	imcs21	test	10758211	symptom_184	10758211	0.00088	6.795319999800995	not_mentioned		not_mentioned	correct	ok	not_mentioned	released	unavailable
Haiku 5.5	imcs21	test	10758211	symptom_185	10758211	0.00088	6.795319999800995	not_mentioned		not_mentioned	correct	ok	not_mentioned	released	unavailable
Haiku 5.5	imcs21	test	10758211	symptom_186	10758211	0.00088	6.795319999800995	not_mentioned		not_mentioned	correct	ok	not_mentioned	released	unavailable
Haiku 5.5	imcs21	test	10758211	symptom_187	10758211	0.00088	6.795319999800995	not_mentioned		not_mentioned	correct	ok	not_mentioned	released	unavailable
Haiku 5.5	imcs21	test	10758211	symptom_188	10758211	0.00088	6.795319999800995	not_mentioned		not_mentioned	correct	ok	not_mentioned	released	unavailable
Haiku 5.5	imcs21	test	10758211	symptom_189	10758211	0.00088	6.795319999800995	not_mentioned		not_mentioned	correct	ok	not_mentioned	released	unavailable
Haiku 5.5	imcs21	test	10758211	symptom_190	10758211	0.00088	6.795319999800995	not_mentioned		not_mentioned	correct	ok	not_mentioned	released	unavailable
Haiku 5.5	imcs21	test	10758211	symptom_191	10758211	0.00088	6.795319999800995	not_mentioned		not_mentioned	correct	ok	not_mentioned	released	unavailable
Haiku 5.5	imcs21	test	10758211	symptom_192	10758211	0.00088	6.795319999800995	not_mentioned		not_mentioned	correct	ok	not_mentioned	released	unavailable
Haiku 5.5	imcs21	test	10758211	symptom_193	10758211	0.00088	6.795319999800995	not_mentioned		not_mentioned	correct	ok	not_mentioned	released	unavailable
Haiku 5.5	imcs21	test	10758211	symptom_194	10758211	0.00088	6.795319999800995	not_mentioned		not_mentioned	correct	ok	not_mentioned	released	unavailable
Haiku 5.5	imcs21	test	10758211	symptom_195	10758211	0.00088	6.795319999800995	not_mentioned		not_mentioned	correct	ok	not_mentioned	released	unavailable
Haiku 5.5	imcs21	test	10758211	symptom_196	10758211	0.00088	6.795319999800995	not_mentioned		not_mentioned	correct	ok	not_mentioned	released	unavailable
Haiku 5.5	imcs21	test	10758211	symptom_197	10758211	0.00088	6.795319999800995	not_mentioned		not_mentioned	correct	ok	not_mentioned	released	unavailable
Haiku 5.5	imcs21	test	10758211	symptom_198	10758211	0.00088	6.795319999800995	not_mentioned		not_mentioned	correct	ok	not_mentioned	released	unavailable
Haiku 5.5	imcs21	test	10758211	symptom_199	10758211	0.00088	6.795319999800995	not_mentioned		not_mentioned	correct	ok	not_mentioned	released	unavailable
Haiku 5.5	imcs21	test	10758211	symptom_200	10758211	0.00088	6.795319999800995	not_mentioned		not_mentioned	correct	ok	not_mentioned	released	unavailable
Haiku 5.5	imcs21	test	10758211	symptom_201	10758211	0.00088	6.795319999800995	not_mentioned		not_mentioned	correct	ok	not_mentioned	released	unavailable
Haiku 5.5	imcs21	test	10758211	symptom_202	10758211	0.00088	6.795319999800995	not_mentioned		not_mentioned	correct	ok	not_mentioned	released	unavailable
Haiku 5.5	imcs21	test	10758211	symptom_203	10758211	0.00088	6.795319999800995	not_mentioned		not_mentioned	correct	ok	not_mentioned	released	unavailable
Haiku 5.5	imcs21	test	10758211	symptom_204	10758211	0.00088	6.795319999800995	not_mentioned		not_mentioned	correct	ok	not_mentioned	released	unavailable
Haiku 5.5	imcs21	test	10758211	symptom_205	10758211	0.00088	6.795319999800995	not_mentioned		not_mentioned	correct	ok	not_mentioned	released	unavailable
Haiku 5.5	imcs21	test	10758211	symptom_206	10758211	0.00088	6.795319999800995	not_mentioned		not_mentioned	correct	ok	not_mentioned	released	unavailable
Haiku 5.5	imcs21	test	10758211	symptom_207	10758211	0.00088	6.795319999800995	not_mentioned		not_mentioned	correct	ok	not_mentioned	released	unavailable
Haiku 5.5	imcs21	test	10758211	symptom_208	10758211	0.00088	6.795319999800995	not_mentioned		not_mentioned	correct	ok	not_mentioned	released	unavailable
Haiku 5.5	imcs21	test	10758211	symptom_209	10758211	0.00088	6.795319999800995	not_mentioned		not_mentioned	correct	ok	not_mentioned	released	unavailable
Haiku 5.5	imcs21	test	10758211	symptom_210	10758211	0.00088	6.795319999800995	not_mentioned		not_mentioned	correct	ok	not_mentioned	released	unavailable
Haiku 5.5	imcs21	test	10758211	symptom_211	10758211	0.00088	6.795319999800995	not_mentioned		not_mentioned	correct	ok	not_mentioned	released	unavailable
Haiku 5.5	imcs21	test	10758211	symptom_212	10758211	0.00088	6.795319999800995	not_mentioned		not_mentioned	correct	ok	not_mentioned	released	unavailable
Haiku 5.5	imcs21	test	10758211	symptom_213	10758211	0.00088	6.795319999800995	not_mentioned		not_mentioned	correct	ok	not_mentioned	released	unavailable
Haiku 5.5	imcs21	test	10758211	symptom_214	10758211	0.00088	6.795319999800995	not_mentioned		not_mentioned	correct	ok	not_mentioned	released	unavailable
Haiku 5.5	imcs21	test	10758211	symptom_215	10758211	0.00088	6.795319999800995	not_mentioned		not_mentioned	correct	ok	not_mentioned	released	unavailable
Haiku 5.5	imcs21	test	10758211	symptom_216	10758211	0.00088	6.795319999800995	not_mentioned		not_mentioned	correct	ok	not_mentioned	released	unavailable
Haiku 5.5	imcs21	test	10758211	symptom_217	10758211	0.00088	6.795319999800995	not_mentioned		not_mentioned	correct	ok	not_mentioned	released	unavailable
Haiku 5.5	imcs21	test	10758211	symptom_218	10758211	0.00088	6.795319999800995	not_mentioned		not_mentioned	correct	ok	not_mentioned	released	unavailable
Haiku 5.5	imcs21	test	10758211	symptom_219	10758211	0.00088	6.795319999800995	not_mentioned		not_mentioned	correct	ok	not_mentioned	released	unavailable
Haiku 5.5	imcs21	test	10758211	symptom_220	10758211	0.00088	6.795319999800995	not_mentioned		not_mentioned	correct	ok	not_mentioned	released	unavailable
Haiku 5.5	imcs21	test	10758211	symptom_221	10758211	0.00088	6.795319999800995	not_mentioned		not_mentioned	correct	ok	not_mentioned	released	unavailable
Haiku 5.5	imcs21	test	10758211	symptom_222	10758211	0.00088	6.795319999800995	not_mentioned		not_mentioned	correct	ok	not_mentioned	released	unavailable
Haiku 5.5	imcs21	test	10758211	symptom_223	10758211	0.00088	6.795319999800995	not_mentioned		not_mentioned	correct	ok	not_mentioned	released	unavailable
Haiku 5.5	imcs21	test	10758211	symptom_224	10758211	0.00088	6.795319999800995	not_mentioned		not_mentioned	correct	ok	not_mentioned	released	unavailable
Haiku 5.5	imcs21	test	10758211	symptom_225	10758211	0.00088	6.795319999800995	not_mentioned		not_mentioned	correct	ok	not_mentioned	released	unavailable
Haiku 5.5	imcs21	test	10758211	symptom_226	10758211	0.00088	6.795319999800995	not_mentioned		not_mentioned	correct	ok	not_mentioned	released	unavailable
Haiku 5.5	imcs21	test	10758211	symptom_227	10758211	0.00088	6.795319999800995	not_mentioned		not_mentioned	correct	ok	not_mentioned	released	unavailable
Haiku 5.5	imcs21	test	10758211	symptom_228	10758211	0.00088	6.795319999800995	not_mentioned		not_mentioned	correct	ok	not_mentioned	released	unavailable
Haiku 5.5	imcs21	test	10758211	symptom_229	10758211	0.00088	6.795319999800995	not_mentioned		not_mentioned	correct	ok	not_mentioned	released	unavailable
Haiku 5.5	imcs21	test	10758211	symptom_230	10758211	0.00088	6.795319999800995	not_mentioned		not_mentioned	correct	ok	not_mentioned	released	unavailable
Haiku 5.5	imcs21	test	10758211	symptom_231	10758211	0.00088	6.795319999800995	not_mentioned		not_mentioned	correct	ok	not_mentioned	released	unavailable
Haiku 5.5	imcs21	test	10758211	symptom_232	10758211	0.00088	6.795319999800995	not_mentioned		not_mentioned	correct	ok	not_mentioned	released	unavailable
Haiku 5.5	imcs21	test	10758211	symptom_233	10758211	0.00088	6.795319999800995	not_mentioned		not_mentioned	correct	ok	not_mentioned	released	unavailable
Haiku 5.5	imcs21	test	10758211	symptom_234	10758211	0.00088	6.795319999800995	not_mentioned		not_mentioned	correct	ok	not_mentioned	released	unavailable
Haiku 5.5	imcs21	test	10758211	symptom_235	10758211	0.00088	6.795319999800995	not_mentioned		not_mentioned	correct	ok	not_mentioned	released	unavailable
Haiku 5.5	imcs21	test	10758211	symptom_236	10758211	0.00088	6.795319999800995	not_mentioned		not_mentioned	correct	ok	not_mentioned	released	unavailable
Haiku 5.5	imcs21	test	10758211	symptom_237	10758211	0.00088	6.795319999800995	not_mentioned		not_mentioned	correct	ok	not_mentioned	released	unavailable
Haiku 5.5	imcs21	test	10758211	symptom_238	10758211	0.00088	6.795319999800995	not_mentioned		not_mentioned	correct	ok	not_mentioned	released	unavailable
Haiku 5.5	imcs21	test	10758211	symptom_239	10758211	0.00088	6.795319999800995	not_mentioned		not_mentioned	correct	ok	not_mentioned	released	unavailable
Haiku 5.5	imcs21	test	10758211	symptom_240	10758211	0.00088	6.795319999800995	not_mentioned		not_mentioned	correct	ok	not_mentioned	released	unavailable
Haiku 5.5	imcs21	test	10758211	symptom_241	10758211	0.00088	6.795319999800995	not_mentioned		not_mentioned	correct	ok	not_mentioned	released	unavailable
Haiku 5.5	imcs21	test	10758211	symptom_242	10758211	0.00088	6.795319999800995	not_mentioned		not_mentioned	correct	ok	not_mentioned	released	unavailable
Haiku 5.5	imcs21	test	10758211	symptom_243	10758211	0.00088	6.795319999800995	not_mentioned		not_mentioned	correct	ok	not_mentioned	released	unavailable
Haiku 5.5	imcs21	test	10758211	symptom_244	10758211	0.00088	6.795319999800995	not_mentioned		not_mentioned	correct	ok	not_mentioned	released	unavailable
Haiku 5.5	imcs21	test	10758211	symptom_245	10758211	0.00088	6.795319999800995	not_mentioned		not_mentioned	correct	ok	not_mentioned	released	unavailable
Haiku 5.5	imcs21	test	10758211	symptom_246	10758211	0.00088	6.795319999800995	not_mentioned		not_mentioned	correct	ok	not_mentioned	released	unavailable
Haiku 5.5	imcs21	test	10758211	symptom_247	10758211	0.00088	6.795319999800995	not_mentioned		not_mentioned	correct	ok	not_mentioned	released	unavailable
Haiku 5.5	imcs21	test	10758211	symptom_248	10758211	0.00088	6.795319999800995	not_mentioned		not_mentioned	correct	ok	not_mentioned	released	unavailable
Haiku 5.5	imcs21	test	10758211	symptom_249	10758211	0.00088	6.795319999800995	not_mentioned		not_mentioned	correct	ok	not_mentioned	released	unavailable
Haiku 5.5	imcs21	test	10758211	symptom_250	10758211	0.00088	6.795319999800995	not_mentioned		not_mentioned	correct	ok	not_mentioned	released	unavailable
Haiku 5.5	imcs21	test	10758211	symptom_251	10758211	0.00088	6.795319999800995	not_mentioned		not_mentioned	correct	ok	not_mentioned	released	unavailable
Haiku 5.5	imcs21	test	10758211	symptom_252	10758211	0.00088	6.795319999800995	not_mentioned		not_mentioned	correct	ok	not_mentioned	released	unavailable
Haiku 5.5	imcs21	test	10758211	symptom_253	10758211	0.00088	6.795319999800995	not_mentioned		not_mentioned	correct	ok	not_mentioned	released	unavailable
Haiku 5.5	imcs21	test	10758211	symptom_254	10758211	0.00088	6.795319999800995	not_mentioned		not_mentioned	correct	ok	not_mentioned	released	unavailable
Haiku 5.5	imcs21	test	10758211	symptom_255	10758211	0.00088	6.795319999800995	not_mentioned		not_mentioned	correct	ok	not_mentioned	released	unavailable
Haiku 5.5	imcs21	test	10758211	symptom_256	10758211	0.00088	6.795319999800995	not_mentioned		not_mentioned	correct	ok	not_mentioned	released	unavailable
Haiku 5.5	imcs21	test	10758211	symptom_257	10758211	0.00088	6.795319999800995	not_mentioned		not_mentioned	correct	ok	not_mentioned	released	unavailable
Haiku 5.5	imcs21	test	10758211	symptom_258	10758211	0.00088	6.795319999800995	not_mentioned		not_mentioned	correct	ok	not_mentioned	released	unavailable
Haiku 5.5	imcs21	test	10758211	symptom_259	10758211	0.00088	6.795319999800995	not_mentioned		not_mentioned	correct	ok	not_mentioned	released	unavailable
Haiku 5.5	imcs21	test	10758211	symptom_260	10758211	0.00088	6.795319999800995	not_mentioned		not_mentioned	correct	ok	not_mentioned	released	unavailable
Haiku 5.5	imcs21	test	10758211	symptom_261	10758211	0.00088	6.795319999800995	not_mentioned		not_mentioned	correct	ok	not_mentioned	released	unavailable
Haiku 5.5	imcs21	test	10758211	symptom_262	10758211	0.00088	6.795319999800995	not_mentioned		not_mentioned	correct	ok	not_mentioned	released	unavailable
Haiku 5.5	imcs21	test	10758211	symptom_263	10758211	0.00088	6.795319999800995	not_mentioned		not_mentioned	correct	ok	not_mentioned	released	unavailable
Haiku 5.5	imcs21	test	10758211	symptom_264	10758211	0.00088	6.795319999800995	not_mentioned		not_mentioned	correct	ok	not_mentioned	released	unavailable
Haiku 5.5	imcs21	test	10758211	symptom_265	10758211	0.00088	6.795319999800995	not_mentioned		not_mentioned	correct	ok	not_mentioned	released	unavailable
Haiku 5.5	imcs21	test	10758211	symptom_266	10758211	0.00088	6.795319999800995	not_mentioned		not_mentioned	correct	ok	not_mentioned	released	unavailable
Haiku 5.5	imcs21	test	10758211	symptom_267	10758211	0.00088	6.795319999800995	not_mentioned		not_mentioned	correct	ok	not_mentioned	released	unavailable
Haiku 5.5	imcs21	test	10758211	symptom_268	10758211	0.00088	6.795319999800995	not_mentioned		not_mentioned	correct	ok	not_mentioned	released	unavailable
Haiku 5.5	imcs21	test	10758211	symptom_269	10758211	0.00088	6.795319999800995	not_mentioned		not_mentioned	correct	ok	not_mentioned	released	unavailable
Haiku 5.5	imcs21	test	10758211	symptom_270	10758211	0.00088	6.795319999800995	not_mentioned		not_mentioned	correct	ok	not_mentioned	released	unavailable
Haiku 5.5	imcs21	test	10758211	symptom_271	10758211	0.00088	6.795319999800995	not_mentioned		not_mentioned	correct	ok	not_mentioned	released	unavailable
Haiku 5.5	imcs21	test	10758211	symptom_272	10758211	0.00088	6.795319999800995	not_mentioned		not_mentioned	correct	ok	not_mentioned	released	unavailable
Haiku 5.5	imcs21	test	10758211	symptom_273	10758211	0.00088	6.795319999800995	not_mentioned		not_mentioned	correct	ok	not_mentioned	released	unavailable
Haiku 5.5	imcs21	test	10758211	symptom_274	10758211	0.00088	6.795319999800995	not_mentioned		not_mentioned	correct	ok	not_mentioned	released	unavailable
Haiku 5.5	imcs21	test	10758211	symptom_275	10758211	0.00088	6.795319999800995	not_mentioned		not_mentioned	correct	ok	not_mentioned	released	unavailable
Haiku 5.5	imcs21	test	10758211	symptom_276	10758211	0.00088	6.795319999800995	not_mentioned		not_mentioned	correct	ok	not_mentioned	released	unavailable
Haiku 5.5	imcs21	test	10758211	symptom_277	10758211	0.00088	6.795319999800995	not_mentioned		not_mentioned	correct	ok	not_mentioned	released	unavailable
Haiku 5.5	imcs21	test	10758211	symptom_278	10758211	0.00088	6.795319999800995	not_mentioned		not_mentioned	correct	ok	not_mentioned	released	unavailable
Haiku 5.5	imcs21	test	10758211	symptom_279	10758211	0.00088	6.795319999800995	not_mentioned		not_mentioned	correct	ok	not_mentioned	released	unavailable
Haiku 5.5	imcs21	test	10758211	symptom_280	10758211	0.00088	6.795319999800995	not_mentioned		not_mentioned	correct	ok	not_mentioned	released	unavailable
Haiku 5.5	imcs21	test	10758211	symptom_281	10758211	0.00088	6.795319999800995	not_mentioned		not_mentioned	correct	ok	not_mentioned	released	unavailable
Haiku 5.5	imcs21	test	10758211	symptom_282	10758211	0.00088	6.795319999800995	not_mentioned		not_mentioned	correct	ok	not_mentioned	released	unavailable
Haiku 5.5	imcs21	test	10758211	symptom_283	10758211	0.00088	6.795319999800995	not_mentioned		not_mentioned	correct	ok	not_mentioned	released	unavailable
Haiku 5.5	imcs21	test	10758211	symptom_284	10758211	0.00088	6.795319999800995	not_mentioned		not_mentioned	correct	ok	not_mentioned	released	unavailable
Haiku 5.5	imcs21	test	10758211	symptom_285	10758211	0.00088	6.795319999800995	not_mentioned		not_mentioned	correct	ok	not_mentioned	released	unavailable
Haiku 5.5	imcs21	test	10758211	symptom_286	10758211	0.00088	6.795319999800995	not_mentioned		not_mentioned	correct	ok	not_mentioned	released	unavailable
Haiku 5.5	imcs21	test	10758211	symptom_287	10758211	0.00088	6.795319999800995	not_mentioned		not_mentioned	correct	ok	not_mentioned	released	unavailable
Haiku 5.5	imcs21	test	10758211	symptom_288	10758211	0.00088	6.795319999800995	not_mentioned		not_mentioned	correct	ok	not_mentioned	released	unavailable
Haiku 5.5	imcs21	test	10758211	symptom_289	10758211	0.00088	6.795319999800995	not_mentioned		not_mentioned	correct	ok	not_mentioned	released	unavailable
Haiku 5.5	imcs21	test	10758211	symptom_290	10758211	0.00088	6.795319999800995	not_mentioned		not_mentioned	correct	ok	not_mentioned	released	unavailable
Haiku 5.5	imcs21	test	10758211	symptom_291	10758211	0.00088	6.795319999800995	not_mentioned		not_mentioned	correct	ok	not_mentioned	released	unavailable
Haiku 5.5	imcs21	test	10758211	symptom_292	10758211	0.00088	6.795319999800995	not_mentioned		not_mentioned	correct	ok	not_mentioned	released	unavailable
Haiku 5.5	imcs21	test	10758211	symptom_293	10758211	0.00088	6.795319999800995	not_mentioned		not_mentioned	correct	ok	not_mentioned	released	unavailable
Haiku 5.5	imcs21	test	10758211	symptom_294	10758211	0.00088	6.795319999800995	not_mentioned		not_mentioned	correct	ok	not_mentioned	released	unavailable
Haiku 5.5	imcs21	test	10758211	symptom_295	10758211	0.00088	6.795319999800995	not_mentioned		not_mentioned	correct	ok	not_mentioned	released	unavailable
Haiku 5.5	imcs21	test	10758211	symptom_296	10758211	0.00088	6.795319999800995	not_mentioned		not_mentioned	correct	ok	not_mentioned	released	unavailable
Haiku 5.5	imcs21	test	10758211	symptom_297	10758211	0.00088	6.795319999800995	not_mentioned		not_mentioned	correct	ok	not_mentioned	released	unavailable
Haiku 5.5	imcs21	test	10758211	symptom_298	10758211	0.00088	6.795319999800995	not_mentioned		not_mentioned	correct	ok	not_mentioned	released	unavailable
Haiku 5.5	imcs21	test	10758211	symptom_299	10758211	0.00088	6.795319999800995	not_mentioned		not_mentioned	correct	ok	not_mentioned	released	unavailable
Haiku 5.5	imcs21	test	10758211	symptom_300	10758211	0.00088	6.795319999800995	not_mentioned		not_mentioned	correct	ok	not_mentioned	released	unavailable
Haiku 5.5	imcs21	test	10758211	symptom_301	10758211	0.00088	6.795319999800995	not_mentioned		not_mentioned	correct	ok	not_mentioned	released	unavailable
Haiku 5.5	imcs21	test	10758211	symptom_302	10758211	0.00088	6.795319999800995	not_mentioned		not_mentioned	correct	ok	not_mentioned	released	unavailable
Haiku 5.5	imcs21	test	10758211	symptom_303	10758211	0.00088	6.795319999800995	not_mentioned		not_mentioned	correct	ok	not_mentioned	released	unavailable
Haiku 5.5	imcs21	test	10758211	symptom_304	10758211	0.00088	6.795319999800995	not_mentioned		not_mentioned	correct	ok	not_mentioned	released	unavailable
Haiku 5.5	imcs21	test	10758211	symptom_305	10758211	0.00088	6.795319999800995	not_mentioned		not_mentioned	correct	ok	not_mentioned	released	unavailable
Haiku 5.5	imcs21	test	10758211	symptom_306	10758211	0.00088	6.795319999800995	not_mentioned		not_mentioned	correct	ok	not_mentioned	released	unavailable
Haiku 5.5	imcs21	test	10758211	symptom_307	10758211	0.00088	6.795319999800995	not_mentioned		not_mentioned	correct	ok	not_mentioned	released	unavailable
Haiku 5.5	imcs21	test	10758211	symptom_308	10758211	0.00088	6.795319999800995	not_mentioned		not_mentioned	correct	ok	not_mentioned	released	unavailable
Haiku 5.5	imcs21	test	10758211	symptom_309	10758211	0.00088	6.795319999800995	not_mentioned		not_mentioned	correct	ok	not_mentioned	released	unavailable
Haiku 5.5	imcs21	test	10758211	symptom_310	10758211	0.00088	6.795319999800995	not_mentioned		not_mentioned	correct	ok	not_mentioned	released	unavailable
Haiku 5.5	imcs21	test	10758211	symptom_311	10758211	0.00088	6.795319999800995	not_mentioned		not_mentioned	correct	ok	not_mentioned	released	unavailable
Haiku 5.5	imcs21	test	10758211	symptom_312	10758211	0.00088	6.795319999800995	not_mentioned		not_mentioned	correct	ok	not_mentioned	released	unavailable
Haiku 5.5	imcs21	test	10758211	symptom_313	10758211	0.00088	6.795319999800995	not_mentioned		not_mentioned	correct	ok	not_mentioned	released	unavailable
Haiku 5.5	imcs21	test	10758211	symptom_314	10758211	0.00088	6.795319999800995	not_mentioned		not_mentioned	correct	ok	not_mentioned	released	unavailable
Haiku 5.5	imcs21	test	10758211	symptom_315	10758211	0.00088	6.795319999800995	not_mentioned		not_mentioned	correct	ok	not_mentioned	released	unavailable
Haiku 5.5	imcs21	test	10758211	symptom_316	10758211	0.00088	6.795319999800995	not_mentioned		not_mentioned	correct	ok	not_mentioned	released	unavailable
Haiku 5.5	imcs21	test	10758211	symptom_317	10758211	0.00088	6.795319999800995	not_mentioned		not_mentioned	correct	ok	not_mentioned	released	unavailable
Haiku 5.5	imcs21	test	10758211	symptom_318	10758211	0.00088	6.795319999800995	not_mentioned		not_mentioned	correct	ok	not_mentioned	released	unavailable
Haiku 5.5	imcs21	test	10758211	symptom_319	10758211	0.00088	6.795319999800995	not_mentioned		not_mentioned	correct	ok	not_mentioned	released	unavailable
Haiku 5.5	imcs21	test	10758211	symptom_320	10758211	0.00088	6.795319999800995	not_mentioned		not_mentioned	correct	ok	not_mentioned	released	unavailable
Haiku 5.5	imcs21	test	10758211	symptom_321	10758211	0.00088	6.795319999800995	not_mentioned		not_mentioned	correct	ok	not_mentioned	released	unavailable
Haiku 5.5	imcs21	test	10758211	symptom_322	10758211	0.00088	6.795319999800995	not_mentioned		not_mentioned	correct	ok	not_mentioned	released	unavailable
Haiku 5.5	imcs21	test	10758211	symptom_323	10758211	0.00088	6.795319999800995	not_mentioned		not_mentioned	correct	ok	not_mentioned	released	unavailable
Haiku 5.5	imcs21	test	10758211	symptom_324	10758211	0.00088	6.795319999800995	not_mentioned		not_mentioned	correct	ok	not_mentioned	released	unavailable
Haiku 5.5	imcs21	test	10758211	symptom_325	10758211	0.00088	6.795319999800995	not_mentioned		not_mentioned	correct	ok	not_mentioned	released	unavailable
Haiku 5.5	imcs21	test	10758211	symptom_326	10758211	0.00088	6.795319999800995	not_mentioned		not_mentioned	correct	ok	not_mentioned	released	unavailable
Haiku 5.5	imcs21	test	10758211	symptom_327	10758211	0.00088	6.795319999800995	not_mentioned		not_mentioned	correct	ok	not_mentioned	released	unavailable
Haiku 5.5	imcs21	test	10758211	symptom_328	10758211	0.00088	6.795319999800995	not_mentioned		not_mentioned	correct	ok	not_mentioned	released	unavailable
Haiku 5.5	imcs21	test	10758211	symptom_329	10758211	0.00088	6.795319999800995	not_mentioned		not_mentioned	correct	ok	not_mentioned	released	unavailable
Haiku 5.5	imcs21	test	10758211	symptom_330	10758211	0.00088	6.795319999800995	not_mentioned		not_mentioned	correct	ok	not_mentioned	released	unavailable
Haiku 5.5	imcs21	test	10758583	symptom_000	10758583	0.0009058	5.282762750051916	positive	0.92	positive	correct	ok	positive	released	reported_percentage
Haiku 5.5	imcs21	test	10758583	symptom_001	10758583	0.0009058	5.282762750051916	negative	0.75	uncertain	incorrect	ok	uncertain	released	reported_percentage
Haiku 5.5	imcs21	test	10758583	symptom_002	10758583	0.0009058	5.282762750051916	not_mentioned		not_mentioned	correct	ok	not_mentioned	released	unavailable
Haiku 5.5	imcs21	test	10758583	symptom_003	10758583	0.0009058	5.282762750051916	negative	0.75	uncertain	incorrect	ok	uncertain	released	reported_percentage
Haiku 5.5	imcs21	test	10758583	symptom_004	10758583	0.0009058	5.282762750051916	negative	0.8	uncertain	incorrect	ok	uncertain	released	reported_percentage
Haiku 5.5	imcs21	test	10758583	symptom_005	10758583	0.0009058	5.282762750051916	positive	0.95	positive	correct	ok	positive	released	reported_percentage
Haiku 5.5	imcs21	test	10758583	symptom_006	10758583	0.0009058	5.282762750051916	negative	0.8	uncertain	incorrect	ok	uncertain	released	reported_percentage
Haiku 5.5	imcs21	test	10758583	symptom_007	10758583	0.0009058	5.282762750051916	not_mentioned		not_mentioned	correct	ok	not_mentioned	released	unavailable
Haiku 5.5	imcs21	test	10758583	symptom_008	10758583	0.0009058	5.282762750051916	not_mentioned		not_mentioned	correct	ok	not_mentioned	released	unavailable
Haiku 5.5	imcs21	test	10758583	symptom_009	10758583	0.0009058	5.282762750051916	not_mentioned		not_mentioned	correct	ok	not_mentioned	released	unavailable
Haiku 5.5	imcs21	test	10758583	symptom_010	10758583	0.0009058	5.282762750051916	not_mentioned		not_mentioned	correct	ok	not_mentioned	released	unavailable
Haiku 5.5	imcs21	test	10758583	symptom_011	10758583	0.0009058	5.282762750051916	negative	0.55	uncertain	incorrect	ok	uncertain	released	reported_percentage
Haiku 5.5	imcs21	test	10758583	symptom_012	10758583	0.0009058	5.282762750051916	positive	0.9	uncertain	incorrect	ok	uncertain	released	reported_percentage
Haiku 5.5	imcs21	test	10758583	symptom_013	10758583	0.0009058	5.282762750051916	negative	0.75	uncertain	incorrect	ok	uncertain	released	reported_percentage
Haiku 5.5	imcs21	test	10758583	symptom_014	10758583	0.0009058	5.282762750051916	not_mentioned		not_mentioned	correct	ok	not_mentioned	released	unavailable
Haiku 5.5	imcs21	test	10758583	symptom_015	10758583	0.0009058	5.282762750051916	not_mentioned		not_mentioned	correct	ok	not_mentioned	released	unavailable
Haiku 5.5	imcs21	test	10758583	symptom_016	10758583	0.0009058	5.282762750051916	not_mentioned		not_mentioned	correct	ok	not_mentioned	released	unavailable
Haiku 5.5	imcs21	test	10758583	symptom_017	10758583	0.0009058	5.282762750051916	not_mentioned		not_mentioned	correct	ok	not_mentioned	released	unavailable
Haiku 5.5	imcs21	test	10758583	symptom_018	10758583	0.0009058	5.282762750051916	not_mentioned		not_mentioned	correct	ok	not_mentioned	released	unavailable
Haiku 5.5	imcs21	test	10758583	symptom_019	10758583	0.0009058	5.282762750051916	negative	0.75	negative	correct	ok	negative	released	reported_percentage
Haiku 5.5	imcs21	test	10758583	symptom_020	10758583	0.0009058	5.282762750051916	not_mentioned		not_mentioned	correct	ok	not_mentioned	released	unavailable
Haiku 5.5	imcs21	test	10758583	symptom_021	10758583	0.0009058	5.282762750051916	not_mentioned		not_mentioned	correct	ok	not_mentioned	released	unavailable
Haiku 5.5	imcs21	test	10758583	symptom_022	10758583	0.0009058	5.282762750051916	not_mentioned		not_mentioned	correct	ok	not_mentioned	released	unavailable
Haiku 5.5	imcs21	test	10758583	symptom_023	10758583	0.0009058	5.282762750051916	not_mentioned		not_mentioned	correct	ok	not_mentioned	released	unavailable
Haiku 5.5	imcs21	test	10758583	symptom_024	10758583	0.0009058	5.282762750051916	not_mentioned		not_mentioned	correct	ok	not_mentioned	released	unavailable
Haiku 5.5	imcs21	test	10758583	symptom_025	10758583	0.0009058	5.282762750051916	not_mentioned		not_mentioned	correct	ok	not_mentioned	released	unavailable
Haiku 5.5	imcs21	test	10758583	symptom_026	10758583	0.0009058	5.282762750051916	not_mentioned		not_mentioned	correct	ok	not_mentioned	released	unavailable
Haiku 5.5	imcs21	test	10758583	symptom_027	10758583	0.0009058	5.282762750051916	not_mentioned		not_mentioned	correct	ok	not_mentioned	released	unavailable
Haiku 5.5	imcs21	test	10758583	symptom_028	10758583	0.0009058	5.282762750051916	not_mentioned		not_mentioned	correct	ok	not_mentioned	released	unavailable
Haiku 5.5	imcs21	test	10758583	symptom_029	10758583	0.0009058	5.282762750051916	not_mentioned		not_mentioned	correct	ok	not_mentioned	released	unavailable
Haiku 5.5	imcs21	test	10758583	symptom_030	10758583	0.0009058	5.282762750051916	not_mentioned		not_mentioned	correct	ok	not_mentioned	released	unavailable
Haiku 5.5	imcs21	test	10758583	symptom_031	10758583	0.0009058	5.282762750051916	not_mentioned		not_mentioned	correct	ok	not_mentioned	released	unavailable
Haiku 5.5	imcs21	test	10758583	symptom_032	10758583	0.0009058	5.282762750051916	not_mentioned		not_mentioned	correct	ok	not_mentioned	released	unavailable
Haiku 5.5	imcs21	test	10758583	symptom_033	10758583	0.0009058	5.282762750051916	not_mentioned		not_mentioned	correct	ok	not_mentioned	released	unavailable
Haiku 5.5	imcs21	test	10758583	symptom_034	10758583	0.0009058	5.282762750051916	not_mentioned		not_mentioned	correct	ok	not_mentioned	released	unavailable
Haiku 5.5	imcs21	test	10758583	symptom_035	10758583	0.0009058	5.282762750051916	not_mentioned		not_mentioned	correct	ok	not_mentioned	released	unavailable
Haiku 5.5	imcs21	test	10758583	symptom_036	10758583	0.0009058	5.282762750051916	not_mentioned		not_mentioned	correct	ok	not_mentioned	released	unavailable
Haiku 5.5	imcs21	test	10758583	symptom_037	10758583	0.0009058	5.282762750051916	not_mentioned		not_mentioned	correct	ok	not_mentioned	released	unavailable
Haiku 5.5	imcs21	test	10758583	symptom_038	10758583	0.0009058	5.282762750051916	not_mentioned		uncertain	incorrect	ok	uncertain	released	unavailable
Haiku 5.5	imcs21	test	10758583	symptom_039	10758583	0.0009058	5.282762750051916	not_mentioned		not_mentioned	correct	ok	not_mentioned	released	unavailable
Haiku 5.5	imcs21	test	10758583	symptom_040	10758583	0.0009058	5.282762750051916	not_mentioned		not_mentioned	correct	ok	not_mentioned	released	unavailable
Haiku 5.5	imcs21	test	10758583	symptom_041	10758583	0.0009058	5.282762750051916	not_mentioned		not_mentioned	correct	ok	not_mentioned	released	unavailable
Haiku 5.5	imcs21	test	10758583	symptom_042	10758583	0.0009058	5.282762750051916	not_mentioned		not_mentioned	correct	ok	not_mentioned	released	unavailable
Haiku 5.5	imcs21	test	10758583	symptom_043	10758583	0.0009058	5.282762750051916	not_mentioned		not_mentioned	correct	ok	not_mentioned	released	unavailable
Haiku 5.5	imcs21	test	10758583	symptom_044	10758583	0.0009058	5.282762750051916	not_mentioned		not_mentioned	correct	ok	not_mentioned	released	unavailable
Haiku 5.5	imcs21	test	10758583	symptom_045	10758583	0.0009058	5.282762750051916	negative	0.75	uncertain	incorrect	ok	uncertain	released	reported_percentage
Haiku 5.5	imcs21	test	10758583	symptom_046	10758583	0.0009058	5.282762750051916	not_mentioned		not_mentioned	correct	ok	not_mentioned	released	unavailable
Haiku 5.5	imcs21	test	10758583	symptom_047	10758583	0.0009058	5.282762750051916	not_mentioned		not_mentioned	correct	ok	not_mentioned	released	unavailable
Haiku 5.5	imcs21	test	10758583	symptom_048	10758583	0.0009058	5.282762750051916	not_mentioned		not_mentioned	correct	ok	not_mentioned	released	unavailable
Haiku 5.5	imcs21	test	10758583	symptom_049	10758583	0.0009058	5.282762750051916	not_mentioned		not_mentioned	correct	ok	not_mentioned	released	unavailable
Haiku 5.5	imcs21	test	10758583	symptom_050	10758583	0.0009058	5.282762750051916	not_mentioned		not_mentioned	correct	ok	not_mentioned	released	unavailable
Haiku 5.5	imcs21	test	10758583	symptom_051	10758583	0.0009058	5.282762750051916	not_mentioned		not_mentioned	correct	ok	not_mentioned	released	unavailable
Haiku 5.5	imcs21	test	10758583	symptom_052	10758583	0.0009058	5.282762750051916	not_mentioned		not_mentioned	correct	ok	not_mentioned	released	unavailable
Haiku 5.5	imcs21	test	10758583	symptom_053	10758583	0.0009058	5.282762750051916	not_mentioned		not_mentioned	correct	ok	not_mentioned	released	unavailable
Haiku 5.5	imcs21	test	10758583	symptom_054	10758583	0.0009058	5.282762750051916	not_mentioned		not_mentioned	correct	ok	not_mentioned	released	unavailable
Haiku 5.5	imcs21	test	10758583	symptom_055	10758583	0.0009058	5.282762750051916	not_mentioned		not_mentioned	correct	ok	not_mentioned	released	unavailable
Haiku 5.5	imcs21	test	10758583	symptom_056	10758583	0.0009058	5.282762750051916	not_mentioned		not_mentioned	correct	ok	not_mentioned	released	unavailable
Haiku 5.5	imcs21	test	10758583	symptom_057	10758583	0.0009058	5.282762750051916	not_mentioned		not_mentioned	correct	ok	not_mentioned	released	unavailable
Haiku 5.5	imcs21	test	10758583	symptom_058	10758583	0.0009058	5.282762750051916	not_mentioned		not_mentioned	correct	ok	not_mentioned	released	unavailable
Haiku 5.5	imcs21	test	10758583	symptom_059	10758583	0.0009058	5.282762750051916	not_mentioned		not_mentioned	correct	ok	not_mentioned	released	unavailable
Haiku 5.5	imcs21	test	10758583	symptom_060	10758583	0.0009058	5.282762750051916	not_mentioned		not_mentioned	correct	ok	not_mentioned	released	unavailable
Haiku 5.5	imcs21	test	10758583	symptom_061	10758583	0.0009058	5.282762750051916	not_mentioned		not_mentioned	correct	ok	not_mentioned	released	unavailable
Haiku 5.5	imcs21	test	10758583	symptom_062	10758583	0.0009058	5.282762750051916	not_mentioned		not_mentioned	correct	ok	not_mentioned	released	unavailable
Haiku 5.5	imcs21	test	10758583	symptom_063	10758583	0.0009058	5.282762750051916	not_mentioned		not_mentioned	correct	ok	not_mentioned	released	unavailable
Haiku 5.5	imcs21	test	10758583	symptom_064	10758583	0.0009058	5.282762750051916	not_mentioned		not_mentioned	correct	ok	not_mentioned	released	unavailable
Haiku 5.5	imcs21	test	10758583	symptom_065	10758583	0.0009058	5.282762750051916	not_mentioned		not_mentioned	correct	ok	not_mentioned	released	unavailable
Haiku 5.5	imcs21	test	10758583	symptom_066	10758583	0.0009058	5.282762750051916	not_mentioned		not_mentioned	correct	ok	not_mentioned	released	unavailable
Haiku 5.5	imcs21	test	10758583	symptom_067	10758583	0.0009058	5.282762750051916	not_mentioned		not_mentioned	correct	ok	not_mentioned	released	unavailable
Haiku 5.5	imcs21	test	10758583	symptom_068	10758583	0.0009058	5.282762750051916	not_mentioned		not_mentioned	correct	ok	not_mentioned	released	unavailable
Haiku 5.5	imcs21	test	10758583	symptom_069	10758583	0.0009058	5.282762750051916	not_mentioned		not_mentioned	correct	ok	not_mentioned	released	unavailable
Haiku 5.5	imcs21	test	10758583	symptom_070	10758583	0.0009058	5.282762750051916	not_mentioned		not_mentioned	correct	ok	not_mentioned	released	unavailable
Haiku 5.5	imcs21	test	10758583	symptom_071	10758583	0.0009058	5.282762750051916	uncertain	0.5	uncertain	correct	ok	uncertain	released	reported_percentage
Haiku 5.5	imcs21	test	10758583	symptom_072	10758583	0.0009058	5.282762750051916	not_mentioned		not_mentioned	correct	ok	not_mentioned	released	unavailable
Haiku 5.5	imcs21	test	10758583	symptom_073	10758583	0.0009058	5.282762750051916	not_mentioned		not_mentioned	correct	ok	not_mentioned	released	unavailable
Haiku 5.5	imcs21	test	10758583	symptom_074	10758583	0.0009058	5.282762750051916	not_mentioned		not_mentioned	correct	ok	not_mentioned	released	unavailable
Haiku 5.5	imcs21	test	10758583	symptom_075	10758583	0.0009058	5.282762750051916	not_mentioned		not_mentioned	correct	ok	not_mentioned	released	unavailable
Haiku 5.5	imcs21	test	10758583	symptom_076	10758583	0.0009058	5.282762750051916	not_mentioned		not_mentioned	correct	ok	not_mentioned	released	unavailable
Haiku 5.5	imcs21	test	10758583	symptom_077	10758583	0.0009058	5.282762750051916	not_mentioned		not_mentioned	correct	ok	not_mentioned	released	unavailable
Haiku 5.5	imcs21	test	10758583	symptom_078	10758583	0.0009058	5.282762750051916	not_mentioned		not_mentioned	correct	ok	not_mentioned	released	unavailable
Haiku 5.5	imcs21	test	10758583	symptom_079	10758583	0.0009058	5.282762750051916	not_mentioned		not_mentioned	correct	ok	not_mentioned	released	unavailable
Haiku 5.5	imcs21	test	10758583	symptom_080	10758583	0.0009058	5.282762750051916	not_mentioned		not_mentioned	correct	ok	not_mentioned	released	unavailable
Haiku 5.5	imcs21	test	10758583	symptom_081	10758583	0.0009058	5.282762750051916	not_mentioned		not_mentioned	correct	ok	not_mentioned	released	unavailable
Haiku 5.5	imcs21	test	10758583	symptom_082	10758583	0.0009058	5.282762750051916	not_mentioned		not_mentioned	correct	ok	not_mentioned	released	unavailable
Haiku 5.5	imcs21	test	10758583	symptom_083	10758583	0.0009058	5.282762750051916	not_mentioned		not_mentioned	correct	ok	not_mentioned	released	unavailable
Haiku 5.5	imcs21	test	10758583	symptom_084	10758583	0.0009058	5.282762750051916	not_mentioned		not_mentioned	correct	ok	not_mentioned	released	unavailable
Haiku 5.5	imcs21	test	10758583	symptom_085	10758583	0.0009058	5.282762750051916	not_mentioned		not_mentioned	correct	ok	not_mentioned	released	unavailable
Haiku 5.5	imcs21	test	10758583	symptom_086	10758583	0.0009058	5.282762750051916	not_mentioned		not_mentioned	correct	ok	not_mentioned	released	unavailable
Haiku 5.5	imcs21	test	10758583	symptom_087	10758583	0.0009058	5.282762750051916	not_mentioned		not_mentioned	correct	ok	not_mentioned	released	unavailable
Haiku 5.5	imcs21	test	10758583	symptom_088	10758583	0.0009058	5.282762750051916	not_mentioned		not_mentioned	correct	ok	not_mentioned	released	unavailable
Haiku 5.5	imcs21	test	10758583	symptom_089	10758583	0.0009058	5.282762750051916	not_mentioned		not_mentioned	correct	ok	not_mentioned	released	unavailable
Haiku 5.5	imcs21	test	10758583	symptom_090	10758583	0.0009058	5.282762750051916	not_mentioned		not_mentioned	correct	ok	not_mentioned	released	unavailable
Haiku 5.5	imcs21	test	10758583	symptom_091	10758583	0.0009058	5.282762750051916	not_mentioned		not_mentioned	correct	ok	not_mentioned	released	unavailable
Haiku 5.5	imcs21	test	10758583	symptom_092	10758583	0.0009058	5.282762750051916	not_mentioned		not_mentioned	correct	ok	not_mentioned	released	unavailable
Haiku 5.5	imcs21	test	10758583	symptom_093	10758583	0.0009058	5.282762750051916	not_mentioned		not_mentioned	correct	ok	not_mentioned	released	unavailable
Haiku 5.5	imcs21	test	10758583	symptom_094	10758583	0.0009058	5.282762750051916	not_mentioned		not_mentioned	correct	ok	not_mentioned	released	unavailable
Haiku 5.5	imcs21	test	10758583	symptom_095	10758583	0.0009058	5.282762750051916	not_mentioned		not_mentioned	correct	ok	not_mentioned	released	unavailable
Haiku 5.5	imcs21	test	10758583	symptom_096	10758583	0.0009058	5.282762750051916	not_mentioned		not_mentioned	correct	ok	not_mentioned	released	unavailable
Haiku 5.5	imcs21	test	10758583	symptom_097	10758583	0.0009058	5.282762750051916	not_mentioned		not_mentioned	correct	ok	not_mentioned	released	unavailable
Haiku 5.5	imcs21	test	10758583	symptom_098	10758583	0.0009058	5.282762750051916	not_mentioned		not_mentioned	correct	ok	not_mentioned	released	unavailable
Haiku 5.5	imcs21	test	10758583	symptom_099	10758583	0.0009058	5.282762750051916	not_mentioned		not_mentioned	correct	ok	not_mentioned	released	unavailable
Haiku 5.5	imcs21	test	10758583	symptom_100	10758583	0.0009058	5.282762750051916	not_mentioned		not_mentioned	correct	ok	not_mentioned	released	unavailable
Haiku 5.5	imcs21	test	10758583	symptom_101	10758583	0.0009058	5.282762750051916	not_mentioned		not_mentioned	correct	ok	not_mentioned	released	unavailable
Haiku 5.5	imcs21	test	10758583	symptom_102	10758583	0.0009058	5.282762750051916	not_mentioned		not_mentioned	correct	ok	not_mentioned	released	unavailable
Haiku 5.5	imcs21	test	10758583	symptom_103	10758583	0.0009058	5.282762750051916	not_mentioned		not_mentioned	correct	ok	not_mentioned	released	unavailable
Haiku 5.5	imcs21	test	10758583	symptom_104	10758583	0.0009058	5.282762750051916	not_mentioned		not_mentioned	correct	ok	not_mentioned	released	unavailable
Haiku 5.5	imcs21	test	10758583	symptom_105	10758583	0.0009058	5.282762750051916	not_mentioned		not_mentioned	correct	ok	not_mentioned	released	unavailable
Haiku 5.5	imcs21	test	10758583	symptom_106	10758583	0.0009058	5.282762750051916	not_mentioned		not_mentioned	correct	ok	not_mentioned	released	unavailable
Haiku 5.5	imcs21	test	10758583	symptom_107	10758583	0.0009058	5.282762750051916	not_mentioned		not_mentioned	correct	ok	not_mentioned	released	unavailable
Haiku 5.5	imcs21	test	10758583	symptom_108	10758583	0.0009058	5.282762750051916	not_mentioned		not_mentioned	correct	ok	not_mentioned	released	unavailable
Haiku 5.5	imcs21	test	10758583	symptom_109	10758583	0.0009058	5.282762750051916	not_mentioned		not_mentioned	correct	ok	not_mentioned	released	unavailable
Haiku 5.5	imcs21	test	10758583	symptom_110	10758583	0.0009058	5.282762750051916	not_mentioned		not_mentioned	correct	ok	not_mentioned	released	unavailable
Haiku 5.5	imcs21	test	10758583	symptom_111	10758583	0.0009058	5.282762750051916	not_mentioned		not_mentioned	correct	ok	not_mentioned	released	unavailable
Haiku 5.5	imcs21	test	10758583	symptom_112	10758583	0.0009058	5.282762750051916	not_mentioned		not_mentioned	correct	ok	not_mentioned	released	unavailable
Haiku 5.5	imcs21	test	10758583	symptom_113	10758583	0.0009058	5.282762750051916	not_mentioned		not_mentioned	correct	ok	not_mentioned	released	unavailable
Haiku 5.5	imcs21	test	10758583	symptom_114	10758583	0.0009058	5.282762750051916	not_mentioned		not_mentioned	correct	ok	not_mentioned	released	unavailable
Haiku 5.5	imcs21	test	10758583	symptom_115	10758583	0.0009058	5.282762750051916	not_mentioned		not_mentioned	correct	ok	not_mentioned	released	unavailable
Haiku 5.5	imcs21	test	10758583	symptom_116	10758583	0.0009058	5.282762750051916	not_mentioned		not_mentioned	correct	ok	not_mentioned	released	unavailable
Haiku 5.5	imcs21	test	10758583	symptom_117	10758583	0.0009058	5.282762750051916	not_mentioned		not_mentioned	correct	ok	not_mentioned	released	unavailable
Haiku 5.5	imcs21	test	10758583	symptom_118	10758583	0.0009058	5.282762750051916	not_mentioned		not_mentioned	correct	ok	not_mentioned	released	unavailable
Haiku 5.5	imcs21	test	10758583	symptom_119	10758583	0.0009058	5.282762750051916	not_mentioned		not_mentioned	correct	ok	not_mentioned	released	unavailable
Haiku 5.5	imcs21	test	10758583	symptom_120	10758583	0.0009058	5.282762750051916	not_mentioned		not_mentioned	correct	ok	not_mentioned	released	unavailable
Haiku 5.5	imcs21	test	10758583	symptom_121	10758583	0.0009058	5.282762750051916	not_mentioned		not_mentioned	correct	ok	not_mentioned	released	unavailable
Haiku 5.5	imcs21	test	10758583	symptom_122	10758583	0.0009058	5.282762750051916	not_mentioned		not_mentioned	correct	ok	not_mentioned	released	unavailable
Haiku 5.5	imcs21	test	10758583	symptom_123	10758583	0.0009058	5.282762750051916	not_mentioned		not_mentioned	correct	ok	not_mentioned	released	unavailable
Haiku 5.5	imcs21	test	10758583	symptom_124	10758583	0.0009058	5.282762750051916	not_mentioned		not_mentioned	correct	ok	not_mentioned	released	unavailable
Haiku 5.5	imcs21	test	10758583	symptom_125	10758583	0.0009058	5.282762750051916	not_mentioned		not_mentioned	correct	ok	not_mentioned	released	unavailable
Haiku 5.5	imcs21	test	10758583	symptom_126	10758583	0.0009058	5.282762750051916	not_mentioned		not_mentioned	correct	ok	not_mentioned	released	unavailable
Haiku 5.5	imcs21	test	10758583	symptom_127	10758583	0.0009058	5.282762750051916	not_mentioned		not_mentioned	correct	ok	not_mentioned	released	unavailable
Haiku 5.5	imcs21	test	10758583	symptom_128	10758583	0.0009058	5.282762750051916	not_mentioned		not_mentioned	correct	ok	not_mentioned	released	unavailable
Haiku 5.5	imcs21	test	10758583	symptom_129	10758583	0.0009058	5.282762750051916	not_mentioned		not_mentioned	correct	ok	not_mentioned	released	unavailable
Haiku 5.5	imcs21	test	10758583	symptom_130	10758583	0.0009058	5.282762750051916	not_mentioned		not_mentioned	correct	ok	not_mentioned	released	unavailable
Haiku 5.5	imcs21	test	10758583	symptom_131	10758583	0.0009058	5.282762750051916	not_mentioned		not_mentioned	correct	ok	not_mentioned	released	unavailable
Haiku 5.5	imcs21	test	10758583	symptom_132	10758583	0.0009058	5.282762750051916	not_mentioned		not_mentioned	correct	ok	not_mentioned	released	unavailable
Haiku 5.5	imcs21	test	10758583	symptom_133	10758583	0.0009058	5.282762750051916	not_mentioned		not_mentioned	correct	ok	not_mentioned	released	unavailable
Haiku 5.5	imcs21	test	10758583	symptom_134	10758583	0.0009058	5.282762750051916	not_mentioned		not_mentioned	correct	ok	not_mentioned	released	unavailable
Haiku 5.5	imcs21	test	10758583	symptom_135	10758583	0.0009058	5.282762750051916	not_mentioned		not_mentioned	correct	ok	not_mentioned	released	unavailable
Haiku 5.5	imcs21	test	10758583	symptom_136	10758583	0.0009058	5.282762750051916	not_mentioned		not_mentioned	correct	ok	not_mentioned	released	unavailable
Haiku 5.5	imcs21	test	10758583	symptom_137	10758583	0.0009058	5.282762750051916	not_mentioned		not_mentioned	correct	ok	not_mentioned	released	unavailable
Haiku 5.5	imcs21	test	10758583	symptom_138	10758583	0.0009058	5.282762750051916	not_mentioned		not_mentioned	correct	ok	not_mentioned	released	unavailable
Haiku 5.5	imcs21	test	10758583	symptom_139	10758583	0.0009058	5.282762750051916	not_mentioned		not_mentioned	correct	ok	not_mentioned	released	unavailable
Haiku 5.5	imcs21	test	10758583	symptom_140	10758583	0.0009058	5.282762750051916	not_mentioned		not_mentioned	correct	ok	not_mentioned	released	unavailable
Haiku 5.5	imcs21	test	10758583	symptom_141	10758583	0.0009058	5.282762750051916	not_mentioned		not_mentioned	correct	ok	not_mentioned	released	unavailable
Haiku 5.5	imcs21	test	10758583	symptom_142	10758583	0.0009058	5.282762750051916	not_mentioned		not_mentioned	correct	ok	not_mentioned	released	unavailable
Haiku 5.5	imcs21	test	10758583	symptom_143	10758583	0.0009058	5.282762750051916	not_mentioned		not_mentioned	correct	ok	not_mentioned	released	unavailable
Haiku 5.5	imcs21	test	10758583	symptom_144	10758583	0.0009058	5.282762750051916	not_mentioned		not_mentioned	correct	ok	not_mentioned	released	unavailable
Haiku 5.5	imcs21	test	10758583	symptom_145	10758583	0.0009058	5.282762750051916	not_mentioned		not_mentioned	correct	ok	not_mentioned	released	unavailable
Haiku 5.5	imcs21	test	10758583	symptom_146	10758583	0.0009058	5.282762750051916	not_mentioned		not_mentioned	correct	ok	not_mentioned	released	unavailable
Haiku 5.5	imcs21	test	10758583	symptom_147	10758583	0.0009058	5.282762750051916	not_mentioned		not_mentioned	correct	ok	not_mentioned	released	unavailable
Haiku 5.5	imcs21	test	10758583	symptom_148	10758583	0.0009058	5.282762750051916	not_mentioned		not_mentioned	correct	ok	not_mentioned	released	unavailable
Haiku 5.5	imcs21	test	10758583	symptom_149	10758583	0.0009058	5.282762750051916	not_mentioned		not_mentioned	correct	ok	not_mentioned	released	unavailable
Haiku 5.5	imcs21	test	10758583	symptom_150	10758583	0.0009058	5.282762750051916	not_mentioned		not_mentioned	correct	ok	not_mentioned	released	unavailable
Haiku 5.5	imcs21	test	10758583	symptom_151	10758583	0.0009058	5.282762750051916	not_mentioned		not_mentioned	correct	ok	not_mentioned	released	unavailable
Haiku 5.5	imcs21	test	10758583	symptom_152	10758583	0.0009058	5.282762750051916	not_mentioned		not_mentioned	correct	ok	not_mentioned	released	unavailable
Haiku 5.5	imcs21	test	10758583	symptom_153	10758583	0.0009058	5.282762750051916	not_mentioned		not_mentioned	correct	ok	not_mentioned	released	unavailable
Haiku 5.5	imcs21	test	10758583	symptom_154	10758583	0.0009058	5.282762750051916	not_mentioned		not_mentioned	correct	ok	not_mentioned	released	unavailable
Haiku 5.5	imcs21	test	10758583	symptom_155	10758583	0.0009058	5.282762750051916	not_mentioned		not_mentioned	correct	ok	not_mentioned	released	unavailable
Haiku 5.5	imcs21	test	10758583	symptom_156	10758583	0.0009058	5.282762750051916	not_mentioned		not_mentioned	correct	ok	not_mentioned	released	unavailable
Haiku 5.5	imcs21	test	10758583	symptom_157	10758583	0.0009058	5.282762750051916	not_mentioned		not_mentioned	correct	ok	not_mentioned	released	unavailable
Haiku 5.5	imcs21	test	10758583	symptom_158	10758583	0.0009058	5.282762750051916	not_mentioned		not_mentioned	correct	ok	not_mentioned	released	unavailable
Haiku 5.5	imcs21	test	10758583	symptom_159	10758583	0.0009058	5.282762750051916	not_mentioned		not_mentioned	correct	ok	not_mentioned	released	unavailable
Haiku 5.5	imcs21	test	10758583	symptom_160	10758583	0.0009058	5.282762750051916	not_mentioned		not_mentioned	correct	ok	not_mentioned	released	unavailable
Haiku 5.5	imcs21	test	10758583	symptom_161	10758583	0.0009058	5.282762750051916	not_mentioned		not_mentioned	correct	ok	not_mentioned	released	unavailable
Haiku 5.5	imcs21	test	10758583	symptom_162	10758583	0.0009058	5.282762750051916	not_mentioned		not_mentioned	correct	ok	not_mentioned	released	unavailable
Haiku 5.5	imcs21	test	10758583	symptom_163	10758583	0.0009058	5.282762750051916	not_mentioned		not_mentioned	correct	ok	not_mentioned	released	unavailable
Haiku 5.5	imcs21	test	10758583	symptom_164	10758583	0.0009058	5.282762750051916	not_mentioned		not_mentioned	correct	ok	not_mentioned	released	unavailable
Haiku 5.5	imcs21	test	10758583	symptom_165	10758583	0.0009058	5.282762750051916	not_mentioned		not_mentioned	correct	ok	not_mentioned	released	unavailable
Haiku 5.5	imcs21	test	10758583	symptom_166	10758583	0.0009058	5.282762750051916	not_mentioned		not_mentioned	correct	ok	not_mentioned	released	unavailable
Haiku 5.5	imcs21	test	10758583	symptom_167	10758583	0.0009058	5.282762750051916	not_mentioned		not_mentioned	correct	ok	not_mentioned	released	unavailable
Haiku 5.5	imcs21	test	10758583	symptom_168	10758583	0.0009058	5.282762750051916	not_mentioned		not_mentioned	correct	ok	not_mentioned	released	unavailable
Haiku 5.5	imcs21	test	10758583	symptom_169	10758583	0.0009058	5.282762750051916	not_mentioned		not_mentioned	correct	ok	not_mentioned	released	unavailable
Haiku 5.5	imcs21	test	10758583	symptom_170	10758583	0.0009058	5.282762750051916	not_mentioned		not_mentioned	correct	ok	not_mentioned	released	unavailable
Haiku 5.5	imcs21	test	10758583	symptom_171	10758583	0.0009058	5.282762750051916	not_mentioned		not_mentioned	correct	ok	not_mentioned	released	unavailable
Haiku 5.5	imcs21	test	10758583	symptom_172	10758583	0.0009058	5.282762750051916	not_mentioned		not_mentioned	correct	ok	not_mentioned	released	unavailable
Haiku 5.5	imcs21	test	10758583	symptom_173	10758583	0.0009058	5.282762750051916	not_mentioned		not_mentioned	correct	ok	not_mentioned	released	unavailable
Haiku 5.5	imcs21	test	10758583	symptom_174	10758583	0.0009058	5.282762750051916	not_mentioned		not_mentioned	correct	ok	not_mentioned	released	unavailable
Haiku 5.5	imcs21	test	10758583	symptom_175	10758583	0.0009058	5.282762750051916	not_mentioned		not_mentioned	correct	ok	not_mentioned	released	unavailable
Haiku 5.5	imcs21	test	10758583	symptom_176	10758583	0.0009058	5.282762750051916	not_mentioned		not_mentioned	correct	ok	not_mentioned	released	unavailable
Haiku 5.5	imcs21	test	10758583	symptom_177	10758583	0.0009058	5.282762750051916	not_mentioned		not_mentioned	correct	ok	not_mentioned	released	unavailable
Haiku 5.5	imcs21	test	10758583	symptom_178	10758583	0.0009058	5.282762750051916	not_mentioned		not_mentioned	correct	ok	not_mentioned	released	unavailable
Haiku 5.5	imcs21	test	10758583	symptom_179	10758583	0.0009058	5.282762750051916	not_mentioned		not_mentioned	correct	ok	not_mentioned	released	unavailable
Haiku 5.5	imcs21	test	10758583	symptom_180	10758583	0.0009058	5.282762750051916	not_mentioned		not_mentioned	correct	ok	not_mentioned	released	unavailable
Haiku 5.5	imcs21	test	10758583	symptom_181	10758583	0.0009058	5.282762750051916	not_mentioned		not_mentioned	correct	ok	not_mentioned	released	unavailable
Haiku 5.5	imcs21	test	10758583	symptom_182	10758583	0.0009058	5.282762750051916	not_mentioned		not_mentioned	correct	ok	not_mentioned	released	unavailable
Haiku 5.5	imcs21	test	10758583	symptom_183	10758583	0.0009058	5.282762750051916	not_mentioned		not_mentioned	correct	ok	not_mentioned	released	unavailable
Haiku 5.5	imcs21	test	10758583	symptom_184	10758583	0.0009058	5.282762750051916	not_mentioned		not_mentioned	correct	ok	not_mentioned	released	unavailable
Haiku 5.5	imcs21	test	10758583	symptom_185	10758583	0.0009058	5.282762750051916	not_mentioned		not_mentioned	correct	ok	not_mentioned	released	unavailable
Haiku 5.5	imcs21	test	10758583	symptom_186	10758583	0.0009058	5.282762750051916	not_mentioned		not_mentioned	correct	ok	not_mentioned	released	unavailable
Haiku 5.5	imcs21	test	10758583	symptom_187	10758583	0.0009058	5.282762750051916	not_mentioned		not_mentioned	correct	ok	not_mentioned	released	unavailable
Haiku 5.5	imcs21	test	10758583	symptom_188	10758583	0.0009058	5.282762750051916	not_mentioned		not_mentioned	correct	ok	not_mentioned	released	unavailable
Haiku 5.5	imcs21	test	10758583	symptom_189	10758583	0.0009058	5.282762750051916	not_mentioned		not_mentioned	correct	ok	not_mentioned	released	unavailable
Haiku 5.5	imcs21	test	10758583	symptom_190	10758583	0.0009058	5.282762750051916	not_mentioned		not_mentioned	correct	ok	not_mentioned	released	unavailable
Haiku 5.5	imcs21	test	10758583	symptom_191	10758583	0.0009058	5.282762750051916	not_mentioned		not_mentioned	correct	ok	not_mentioned	released	unavailable
Haiku 5.5	imcs21	test	10758583	symptom_192	10758583	0.0009058	5.282762750051916	not_mentioned		not_mentioned	correct	ok	not_mentioned	released	unavailable
Haiku 5.5	imcs21	test	10758583	symptom_193	10758583	0.0009058	5.282762750051916	not_mentioned		not_mentioned	correct	ok	not_mentioned	released	unavailable
Haiku 5.5	imcs21	test	10758583	symptom_194	10758583	0.0009058	5.282762750051916	not_mentioned		not_mentioned	correct	ok	not_mentioned	released	unavailable
Haiku 5.5	imcs21	test	10758583	symptom_195	10758583	0.0009058	5.282762750051916	not_mentioned		not_mentioned	correct	ok	not_mentioned	released	unavailable
Haiku 5.5	imcs21	test	10758583	symptom_196	10758583	0.0009058	5.282762750051916	not_mentioned		not_mentioned	correct	ok	not_mentioned	released	unavailable
Haiku 5.5	imcs21	test	10758583	symptom_197	10758583	0.0009058	5.282762750051916	not_mentioned		not_mentioned	correct	ok	not_mentioned	released	unavailable
Haiku 5.5	imcs21	test	10758583	symptom_198	10758583	0.0009058	5.282762750051916	not_mentioned		not_mentioned	correct	ok	not_mentioned	released	unavailable
Haiku 5.5	imcs21	test	10758583	symptom_199	10758583	0.0009058	5.282762750051916	not_mentioned		not_mentioned	correct	ok	not_mentioned	released	unavailable
Haiku 5.5	imcs21	test	10758583	symptom_200	10758583	0.0009058	5.282762750051916	not_mentioned		not_mentioned	correct	ok	not_mentioned	released	unavailable
Haiku 5.5	imcs21	test	10758583	symptom_201	10758583	0.0009058	5.282762750051916	not_mentioned		not_mentioned	correct	ok	not_mentioned	released	unavailable
Haiku 5.5	imcs21	test	10758583	symptom_202	10758583	0.0009058	5.282762750051916	not_mentioned		not_mentioned	correct	ok	not_mentioned	released	unavailable
Haiku 5.5	imcs21	test	10758583	symptom_203	10758583	0.0009058	5.282762750051916	not_mentioned		not_mentioned	correct	ok	not_mentioned	released	unavailable
Haiku 5.5	imcs21	test	10758583	symptom_204	10758583	0.0009058	5.282762750051916	not_mentioned		not_mentioned	correct	ok	not_mentioned	released	unavailable
Haiku 5.5	imcs21	test	10758583	symptom_205	10758583	0.0009058	5.282762750051916	not_mentioned		not_mentioned	correct	ok	not_mentioned	released	unavailable
Haiku 5.5	imcs21	test	10758583	symptom_206	10758583	0.0009058	5.282762750051916	not_mentioned		not_mentioned	correct	ok	not_mentioned	released	unavailable
Haiku 5.5	imcs21	test	10758583	symptom_207	10758583	0.0009058	5.282762750051916	not_mentioned		not_mentioned	correct	ok	not_mentioned	released	unavailable
Haiku 5.5	imcs21	test	10758583	symptom_208	10758583	0.0009058	5.282762750051916	not_mentioned		not_mentioned	correct	ok	not_mentioned	released	unavailable
Haiku 5.5	imcs21	test	10758583	symptom_209	10758583	0.0009058	5.282762750051916	not_mentioned		not_mentioned	correct	ok	not_mentioned	released	unavailable
Haiku 5.5	imcs21	test	10758583	symptom_210	10758583	0.0009058	5.282762750051916	not_mentioned		not_mentioned	correct	ok	not_mentioned	released	unavailable
Haiku 5.5	imcs21	test	10758583	symptom_211	10758583	0.0009058	5.282762750051916	not_mentioned		not_mentioned	correct	ok	not_mentioned	released	unavailable
Haiku 5.5	imcs21	test	10758583	symptom_212	10758583	0.0009058	5.282762750051916	not_mentioned		not_mentioned	correct	ok	not_mentioned	released	unavailable
Haiku 5.5	imcs21	test	10758583	symptom_213	10758583	0.0009058	5.282762750051916	not_mentioned		not_mentioned	correct	ok	not_mentioned	released	unavailable
Haiku 5.5	imcs21	test	10758583	symptom_214	10758583	0.0009058	5.282762750051916	not_mentioned		not_mentioned	correct	ok	not_mentioned	released	unavailable
Haiku 5.5	imcs21	test	10758583	symptom_215	10758583	0.0009058	5.282762750051916	not_mentioned		not_mentioned	correct	ok	not_mentioned	released	unavailable
Haiku 5.5	imcs21	test	10758583	symptom_216	10758583	0.0009058	5.282762750051916	not_mentioned		not_mentioned	correct	ok	not_mentioned	released	unavailable
Haiku 5.5	imcs21	test	10758583	symptom_217	10758583	0.0009058	5.282762750051916	not_mentioned		not_mentioned	correct	ok	not_mentioned	released	unavailable
Haiku 5.5	imcs21	test	10758583	symptom_218	10758583	0.0009058	5.282762750051916	not_mentioned		not_mentioned	correct	ok	not_mentioned	released	unavailable
Haiku 5.5	imcs21	test	10758583	symptom_219	10758583	0.0009058	5.282762750051916	not_mentioned		not_mentioned	correct	ok	not_mentioned	released	unavailable
Haiku 5.5	imcs21	test	10758583	symptom_220	10758583	0.0009058	5.282762750051916	not_mentioned		not_mentioned	correct	ok	not_mentioned	released	unavailable
Haiku 5.5	imcs21	test	10758583	symptom_221	10758583	0.0009058	5.282762750051916	not_mentioned		not_mentioned	correct	ok	not_mentioned	released	unavailable
Haiku 5.5	imcs21	test	10758583	symptom_222	10758583	0.0009058	5.282762750051916	not_mentioned		not_mentioned	correct	ok	not_mentioned	released	unavailable
Haiku 5.5	imcs21	test	10758583	symptom_223	10758583	0.0009058	5.282762750051916	not_mentioned		not_mentioned	correct	ok	not_mentioned	released	unavailable
Haiku 5.5	imcs21	test	10758583	symptom_224	10758583	0.0009058	5.282762750051916	not_mentioned		not_mentioned	correct	ok	not_mentioned	released	unavailable
Haiku 5.5	imcs21	test	10758583	symptom_225	10758583	0.0009058	5.282762750051916	not_mentioned		not_mentioned	correct	ok	not_mentioned	released	unavailable
Haiku 5.5	imcs21	test	10758583	symptom_226	10758583	0.0009058	5.282762750051916	not_mentioned		not_mentioned	correct	ok	not_mentioned	released	unavailable
Haiku 5.5	imcs21	test	10758583	symptom_227	10758583	0.0009058	5.282762750051916	not_mentioned		not_mentioned	correct	ok	not_mentioned	released	unavailable
Haiku 5.5	imcs21	test	10758583	symptom_228	10758583	0.0009058	5.282762750051916	not_mentioned		not_mentioned	correct	ok	not_mentioned	released	unavailable
Haiku 5.5	imcs21	test	10758583	symptom_229	10758583	0.0009058	5.282762750051916	not_mentioned		not_mentioned	correct	ok	not_mentioned	released	unavailable
Haiku 5.5	imcs21	test	10758583	symptom_230	10758583	0.0009058	5.282762750051916	not_mentioned		not_mentioned	correct	ok	not_mentioned	released	unavailable
Haiku 5.5	imcs21	test	10758583	symptom_231	10758583	0.0009058	5.282762750051916	not_mentioned		not_mentioned	correct	ok	not_mentioned	released	unavailable
Haiku 5.5	imcs21	test	10758583	symptom_232	10758583	0.0009058	5.282762750051916	not_mentioned		not_mentioned	correct	ok	not_mentioned	released	unavailable
Haiku 5.5	imcs21	test	10758583	symptom_233	10758583	0.0009058	5.282762750051916	not_mentioned		not_mentioned	correct	ok	not_mentioned	released	unavailable
Haiku 5.5	imcs21	test	10758583	symptom_234	10758583	0.0009058	5.282762750051916	not_mentioned		not_mentioned	correct	ok	not_mentioned	released	unavailable
Haiku 5.5	imcs21	test	10758583	symptom_235	10758583	0.0009058	5.282762750051916	not_mentioned		not_mentioned	correct	ok	not_mentioned	released	unavailable
Haiku 5.5	imcs21	test	10758583	symptom_236	10758583	0.0009058	5.282762750051916	not_mentioned		not_mentioned	correct	ok	not_mentioned	released	unavailable
Haiku 5.5	imcs21	test	10758583	symptom_237	10758583	0.0009058	5.282762750051916	not_mentioned		not_mentioned	correct	ok	not_mentioned	released	unavailable
Haiku 5.5	imcs21	test	10758583	symptom_238	10758583	0.0009058	5.282762750051916	not_mentioned		not_mentioned	correct	ok	not_mentioned	released	unavailable
Haiku 5.5	imcs21	test	10758583	symptom_239	10758583	0.0009058	5.282762750051916	not_mentioned		not_mentioned	correct	ok	not_mentioned	released	unavailable
Haiku 5.5	imcs21	test	10758583	symptom_240	10758583	0.0009058	5.282762750051916	not_mentioned		not_mentioned	correct	ok	not_mentioned	released	unavailable
Haiku 5.5	imcs21	test	10758583	symptom_241	10758583	0.0009058	5.282762750051916	not_mentioned		not_mentioned	correct	ok	not_mentioned	released	unavailable
Haiku 5.5	imcs21	test	10758583	symptom_242	10758583	0.0009058	5.282762750051916	not_mentioned		not_mentioned	correct	ok	not_mentioned	released	unavailable
Haiku 5.5	imcs21	test	10758583	symptom_243	10758583	0.0009058	5.282762750051916	not_mentioned		not_mentioned	correct	ok	not_mentioned	released	unavailable
Haiku 5.5	imcs21	test	10758583	symptom_244	10758583	0.0009058	5.282762750051916	not_mentioned		not_mentioned	correct	ok	not_mentioned	released	unavailable
Haiku 5.5	imcs21	test	10758583	symptom_245	10758583	0.0009058	5.282762750051916	not_mentioned		not_mentioned	correct	ok	not_mentioned	released	unavailable
Haiku 5.5	imcs21	test	10758583	symptom_246	10758583	0.0009058	5.282762750051916	not_mentioned		not_mentioned	correct	ok	not_mentioned	released	unavailable
Haiku 5.5	imcs21	test	10758583	symptom_247	10758583	0.0009058	5.282762750051916	not_mentioned		not_mentioned	correct	ok	not_mentioned	released	unavailable
Haiku 5.5	imcs21	test	10758583	symptom_248	10758583	0.0009058	5.282762750051916	not_mentioned		not_mentioned	correct	ok	not_mentioned	released	unavailable
Haiku 5.5	imcs21	test	10758583	symptom_249	10758583	0.0009058	5.282762750051916	not_mentioned		not_mentioned	correct	ok	not_mentioned	released	unavailable
Haiku 5.5	imcs21	test	10758583	symptom_250	10758583	0.0009058	5.282762750051916	not_mentioned		not_mentioned	correct	ok	not_mentioned	released	unavailable
Haiku 5.5	imcs21	test	10758583	symptom_251	10758583	0.0009058	5.282762750051916	not_mentioned		not_mentioned	correct	ok	not_mentioned	released	unavailable
Haiku 5.5	imcs21	test	10758583	symptom_252	10758583	0.0009058	5.282762750051916	not_mentioned		not_mentioned	correct	ok	not_mentioned	released	unavailable
Haiku 5.5	imcs21	test	10758583	symptom_253	10758583	0.0009058	5.282762750051916	not_mentioned		not_mentioned	correct	ok	not_mentioned	released	unavailable
Haiku 5.5	imcs21	test	10758583	symptom_254	10758583	0.0009058	5.282762750051916	not_mentioned		not_mentioned	correct	ok	not_mentioned	released	unavailable
Haiku 5.5	imcs21	test	10758583	symptom_255	10758583	0.0009058	5.282762750051916	not_mentioned		not_mentioned	correct	ok	not_mentioned	released	unavailable
Haiku 5.5	imcs21	test	10758583	symptom_256	10758583	0.0009058	5.282762750051916	not_mentioned		not_mentioned	correct	ok	not_mentioned	released	unavailable
Haiku 5.5	imcs21	test	10758583	symptom_257	10758583	0.0009058	5.282762750051916	not_mentioned		not_mentioned	correct	ok	not_mentioned	released	unavailable
Haiku 5.5	imcs21	test	10758583	symptom_258	10758583	0.0009058	5.282762750051916	not_mentioned		not_mentioned	correct	ok	not_mentioned	released	unavailable
Haiku 5.5	imcs21	test	10758583	symptom_259	10758583	0.0009058	5.282762750051916	not_mentioned		not_mentioned	correct	ok	not_mentioned	released	unavailable
Haiku 5.5	imcs21	test	10758583	symptom_260	10758583	0.0009058	5.282762750051916	not_mentioned		not_mentioned	correct	ok	not_mentioned	released	unavailable
Haiku 5.5	imcs21	test	10758583	symptom_261	10758583	0.0009058	5.282762750051916	not_mentioned		not_mentioned	correct	ok	not_mentioned	released	unavailable
Haiku 5.5	imcs21	test	10758583	symptom_262	10758583	0.0009058	5.282762750051916	not_mentioned		not_mentioned	correct	ok	not_mentioned	released	unavailable
Haiku 5.5	imcs21	test	10758583	symptom_263	10758583	0.0009058	5.282762750051916	not_mentioned		not_mentioned	correct	ok	not_mentioned	released	unavailable
Haiku 5.5	imcs21	test	10758583	symptom_264	10758583	0.0009058	5.282762750051916	not_mentioned		not_mentioned	correct	ok	not_mentioned	released	unavailable
Haiku 5.5	imcs21	test	10758583	symptom_265	10758583	0.0009058	5.282762750051916	not_mentioned		not_mentioned	correct	ok	not_mentioned	released	unavailable
Haiku 5.5	imcs21	test	10758583	symptom_266	10758583	0.0009058	5.282762750051916	not_mentioned		not_mentioned	correct	ok	not_mentioned	released	unavailable
Haiku 5.5	imcs21	test	10758583	symptom_267	10758583	0.0009058	5.282762750051916	not_mentioned		not_mentioned	correct	ok	not_mentioned	released	unavailable
Haiku 5.5	imcs21	test	10758583	symptom_268	10758583	0.0009058	5.282762750051916	not_mentioned		not_mentioned	correct	ok	not_mentioned	released	unavailable
Haiku 5.5	imcs21	test	10758583	symptom_269	10758583	0.0009058	5.282762750051916	not_mentioned		not_mentioned	correct	ok	not_mentioned	released	unavailable
Haiku 5.5	imcs21	test	10758583	symptom_270	10758583	0.0009058	5.282762750051916	not_mentioned		not_mentioned	correct	ok	not_mentioned	released	unavailable
Haiku 5.5	imcs21	test	10758583	symptom_271	10758583	0.0009058	5.282762750051916	not_mentioned		not_mentioned	correct	ok	not_mentioned	released	unavailable
Haiku 5.5	imcs21	test	10758583	symptom_272	10758583	0.0009058	5.282762750051916	not_mentioned		not_mentioned	correct	ok	not_mentioned	released	unavailable
Haiku 5.5	imcs21	test	10758583	symptom_273	10758583	0.0009058	5.282762750051916	not_mentioned		not_mentioned	correct	ok	not_mentioned	released	unavailable
Haiku 5.5	imcs21	test	10758583	symptom_274	10758583	0.0009058	5.282762750051916	not_mentioned		not_mentioned	correct	ok	not_mentioned	released	unavailable
Haiku 5.5	imcs21	test	10758583	symptom_275	10758583	0.0009058	5.282762750051916	not_mentioned		not_mentioned	correct	ok	not_mentioned	released	unavailable
Haiku 5.5	imcs21	test	10758583	symptom_276	10758583	0.0009058	5.282762750051916	not_mentioned		not_mentioned	correct	ok	not_mentioned	released	unavailable
Haiku 5.5	imcs21	test	10758583	symptom_277	10758583	0.0009058	5.282762750051916	not_mentioned		not_mentioned	correct	ok	not_mentioned	released	unavailable
Haiku 5.5	imcs21	test	10758583	symptom_278	10758583	0.0009058	5.282762750051916	not_mentioned		not_mentioned	correct	ok	not_mentioned	released	unavailable
Haiku 5.5	imcs21	test	10758583	symptom_279	10758583	0.0009058	5.282762750051916	not_mentioned		not_mentioned	correct	ok	not_mentioned	released	unavailable
Haiku 5.5	imcs21	test	10758583	symptom_280	10758583	0.0009058	5.282762750051916	not_mentioned		not_mentioned	correct	ok	not_mentioned	released	unavailable
Haiku 5.5	imcs21	test	10758583	symptom_281	10758583	0.0009058	5.282762750051916	not_mentioned		not_mentioned	correct	ok	not_mentioned	released	unavailable
Haiku 5.5	imcs21	test	10758583	symptom_282	10758583	0.0009058	5.282762750051916	not_mentioned		not_mentioned	correct	ok	not_mentioned	released	unavailable
Haiku 5.5	imcs21	test	10758583	symptom_283	10758583	0.0009058	5.282762750051916	not_mentioned		not_mentioned	correct	ok	not_mentioned	released	unavailable
Haiku 5.5	imcs21	test	10758583	symptom_284	10758583	0.0009058	5.282762750051916	not_mentioned		not_mentioned	correct	ok	not_mentioned	released	unavailable
Haiku 5.5	imcs21	test	10758583	symptom_285	10758583	0.0009058	5.282762750051916	not_mentioned		not_mentioned	correct	ok	not_mentioned	released	unavailable
Haiku 5.5	imcs21	test	10758583	symptom_286	10758583	0.0009058	5.282762750051916	not_mentioned		not_mentioned	correct	ok	not_mentioned	released	unavailable
Haiku 5.5	imcs21	test	10758583	symptom_287	10758583	0.0009058	5.282762750051916	not_mentioned		not_mentioned	correct	ok	not_mentioned	released	unavailable
Haiku 5.5	imcs21	test	10758583	symptom_288	10758583	0.0009058	5.282762750051916	not_mentioned		not_mentioned	correct	ok	not_mentioned	released	unavailable
Haiku 5.5	imcs21	test	10758583	symptom_289	10758583	0.0009058	5.282762750051916	not_mentioned		not_mentioned	correct	ok	not_mentioned	released	unavailable
Haiku 5.5	imcs21	test	10758583	symptom_290	10758583	0.0009058	5.282762750051916	not_mentioned		not_mentioned	correct	ok	not_mentioned	released	unavailable
Haiku 5.5	imcs21	test	10758583	symptom_291	10758583	0.0009058	5.282762750051916	not_mentioned		not_mentioned	correct	ok	not_mentioned	released	unavailable
Haiku 5.5	imcs21	test	10758583	symptom_292	10758583	0.0009058	5.282762750051916	not_mentioned		not_mentioned	correct	ok	not_mentioned	released	unavailable
Haiku 5.5	imcs21	test	10758583	symptom_293	10758583	0.0009058	5.282762750051916	not_mentioned		not_mentioned	correct	ok	not_mentioned	released	unavailable
Haiku 5.5	imcs21	test	10758583	symptom_294	10758583	0.0009058	5.282762750051916	not_mentioned		not_mentioned	correct	ok	not_mentioned	released	unavailable
Haiku 5.5	imcs21	test	10758583	symptom_295	10758583	0.0009058	5.282762750051916	not_mentioned		not_mentioned	correct	ok	not_mentioned	released	unavailable
Haiku 5.5	imcs21	test	10758583	symptom_296	10758583	0.0009058	5.282762750051916	not_mentioned		not_mentioned	correct	ok	not_mentioned	released	unavailable
Haiku 5.5	imcs21	test	10758583	symptom_297	10758583	0.0009058	5.282762750051916	not_mentioned		not_mentioned	correct	ok	not_mentioned	released	unavailable
Haiku 5.5	imcs21	test	10758583	symptom_298	10758583	0.0009058	5.282762750051916	not_mentioned		not_mentioned	correct	ok	not_mentioned	released	unavailable
Haiku 5.5	imcs21	test	10758583	symptom_299	10758583	0.0009058	5.282762750051916	not_mentioned		not_mentioned	correct	ok	not_mentioned	released	unavailable
Haiku 5.5	imcs21	test	10758583	symptom_300	10758583	0.0009058	5.282762750051916	not_mentioned		not_mentioned	correct	ok	not_mentioned	released	unavailable
Haiku 5.5	imcs21	test	10758583	symptom_301	10758583	0.0009058	5.282762750051916	not_mentioned		not_mentioned	correct	ok	not_mentioned	released	unavailable
Haiku 5.5	imcs21	test	10758583	symptom_302	10758583	0.0009058	5.282762750051916	not_mentioned		not_mentioned	correct	ok	not_mentioned	released	unavailable
Haiku 5.5	imcs21	test	10758583	symptom_303	10758583	0.0009058	5.282762750051916	not_mentioned		not_mentioned	correct	ok	not_mentioned	released	unavailable
Haiku 5.5	imcs21	test	10758583	symptom_304	10758583	0.0009058	5.282762750051916	not_mentioned		not_mentioned	correct	ok	not_mentioned	released	unavailable
Haiku 5.5	imcs21	test	10758583	symptom_305	10758583	0.0009058	5.282762750051916	not_mentioned		not_mentioned	correct	ok	not_mentioned	released	unavailable
Haiku 5.5	imcs21	test	10758583	symptom_306	10758583	0.0009058	5.282762750051916	not_mentioned		not_mentioned	correct	ok	not_mentioned	released	unavailable
Haiku 5.5	imcs21	test	10758583	symptom_307	10758583	0.0009058	5.282762750051916	not_mentioned		not_mentioned	correct	ok	not_mentioned	released	unavailable
Haiku 5.5	imcs21	test	10758583	symptom_308	10758583	0.0009058	5.282762750051916	not_mentioned		not_mentioned	correct	ok	not_mentioned	released	unavailable
Haiku 5.5	imcs21	test	10758583	symptom_309	10758583	0.0009058	5.282762750051916	not_mentioned		not_mentioned	correct	ok	not_mentioned	released	unavailable
Haiku 5.5	imcs21	test	10758583	symptom_310	10758583	0.0009058	5.282762750051916	not_mentioned		not_mentioned	correct	ok	not_mentioned	released	unavailable
Haiku 5.5	imcs21	test	10758583	symptom_311	10758583	0.0009058	5.282762750051916	not_mentioned		not_mentioned	correct	ok	not_mentioned	released	unavailable
Haiku 5.5	imcs21	test	10758583	symptom_312	10758583	0.0009058	5.282762750051916	not_mentioned		not_mentioned	correct	ok	not_mentioned	released	unavailable
Haiku 5.5	imcs21	test	10758583	symptom_313	10758583	0.0009058	5.282762750051916	not_mentioned		not_mentioned	correct	ok	not_mentioned	released	unavailable
Haiku 5.5	imcs21	test	10758583	symptom_314	10758583	0.0009058	5.282762750051916	not_mentioned		not_mentioned	correct	ok	not_mentioned	released	unavailable
Haiku 5.5	imcs21	test	10758583	symptom_315	10758583	0.0009058	5.282762750051916	not_mentioned		not_mentioned	correct	ok	not_mentioned	released	unavailable
Haiku 5.5	imcs21	test	10758583	symptom_316	10758583	0.0009058	5.282762750051916	not_mentioned		not_mentioned	correct	ok	not_mentioned	released	unavailable
Haiku 5.5	imcs21	test	10758583	symptom_317	10758583	0.0009058	5.282762750051916	not_mentioned		not_mentioned	correct	ok	not_mentioned	released	unavailable
Haiku 5.5	imcs21	test	10758583	symptom_318	10758583	0.0009058	5.282762750051916	not_mentioned		not_mentioned	correct	ok	not_mentioned	released	unavailable
Haiku 5.5	imcs21	test	10758583	symptom_319	10758583	0.0009058	5.282762750051916	not_mentioned		not_mentioned	correct	ok	not_mentioned	released	unavailable
Haiku 5.5	imcs21	test	10758583	symptom_320	10758583	0.0009058	5.282762750051916	not_mentioned		not_mentioned	correct	ok	not_mentioned	released	unavailable
Haiku 5.5	imcs21	test	10758583	symptom_321	10758583	0.0009058	5.282762750051916	not_mentioned		not_mentioned	correct	ok	not_mentioned	released	unavailable
Haiku 5.5	imcs21	test	10758583	symptom_322	10758583	0.0009058	5.282762750051916	not_mentioned		not_mentioned	correct	ok	not_mentioned	released	unavailable
Haiku 5.5	imcs21	test	10758583	symptom_323	10758583	0.0009058	5.282762750051916	not_mentioned		not_mentioned	correct	ok	not_mentioned	released	unavailable
Haiku 5.5	imcs21	test	10758583	symptom_324	10758583	0.0009058	5.282762750051916	not_mentioned		not_mentioned	correct	ok	not_mentioned	released	unavailable
Haiku 5.5	imcs21	test	10758583	symptom_325	10758583	0.0009058	5.282762750051916	not_mentioned		not_mentioned	correct	ok	not_mentioned	released	unavailable
Haiku 5.5	imcs21	test	10758583	symptom_326	10758583	0.0009058	5.282762750051916	not_mentioned		not_mentioned	correct	ok	not_mentioned	released	unavailable
Haiku 5.5	imcs21	test	10758583	symptom_327	10758583	0.0009058	5.282762750051916	not_mentioned		not_mentioned	correct	ok	not_mentioned	released	unavailable
Haiku 5.5	imcs21	test	10758583	symptom_328	10758583	0.0009058	5.282762750051916	not_mentioned		not_mentioned	correct	ok	not_mentioned	released	unavailable
Haiku 5.5	imcs21	test	10758583	symptom_329	10758583	0.0009058	5.282762750051916	not_mentioned		not_mentioned	correct	ok	not_mentioned	released	unavailable
Haiku 5.5	imcs21	test	10758583	symptom_330	10758583	0.0009058	5.282762750051916	not_mentioned		not_mentioned	correct	ok	not_mentioned	released	unavailable
Haiku 5.5	imcs21	test	10762294	symptom_000	10762294	0.0007507000000000001	4.450792165938765	not_mentioned		not_mentioned	correct	ok	not_mentioned	released	unavailable
Haiku 5.5	imcs21	test	10762294	symptom_001	10762294	0.0007507000000000001	4.450792165938765	positive	0.85	positive	correct	ok	positive	released	reported_percentage
Haiku 5.5	imcs21	test	10762294	symptom_002	10762294	0.0007507000000000001	4.450792165938765	positive	0.95	positive	correct	ok	positive	released	reported_percentage
Haiku 5.5	imcs21	test	10762294	symptom_003	10762294	0.0007507000000000001	4.450792165938765	positive	0.95	positive	correct	ok	positive	released	reported_percentage
Haiku 5.5	imcs21	test	10762294	symptom_004	10762294	0.0007507000000000001	4.450792165938765	positive	0.8	not_mentioned	incorrect	ok	not_mentioned	released	reported_percentage
Haiku 5.5	imcs21	test	10762294	symptom_005	10762294	0.0007507000000000001	4.450792165938765	not_mentioned		not_mentioned	correct	ok	not_mentioned	released	unavailable
Haiku 5.5	imcs21	test	10762294	symptom_006	10762294	0.0007507000000000001	4.450792165938765	not_mentioned		not_mentioned	correct	ok	not_mentioned	released	unavailable
Haiku 5.5	imcs21	test	10762294	symptom_007	10762294	0.0007507000000000001	4.450792165938765	not_mentioned		positive	incorrect	ok	positive	released	unavailable
Haiku 5.5	imcs21	test	10762294	symptom_008	10762294	0.0007507000000000001	4.450792165938765	positive	0.8	positive	correct	ok	positive	released	reported_percentage
Haiku 5.5	imcs21	test	10762294	symptom_009	10762294	0.0007507000000000001	4.450792165938765	not_mentioned		positive	incorrect	ok	positive	released	unavailable
Haiku 5.5	imcs21	test	10762294	symptom_010	10762294	0.0007507000000000001	4.450792165938765	not_mentioned		not_mentioned	correct	ok	not_mentioned	released	unavailable
Haiku 5.5	imcs21	test	10762294	symptom_011	10762294	0.0007507000000000001	4.450792165938765	not_mentioned		not_mentioned	correct	ok	not_mentioned	released	unavailable
Haiku 5.5	imcs21	test	10762294	symptom_012	10762294	0.0007507000000000001	4.450792165938765	not_mentioned		not_mentioned	correct	ok	not_mentioned	released	unavailable
Haiku 5.5	imcs21	test	10762294	symptom_013	10762294	0.0007507000000000001	4.450792165938765	not_mentioned		not_mentioned	correct	ok	not_mentioned	released	unavailable
Haiku 5.5	imcs21	test	10762294	symptom_014	10762294	0.0007507000000000001	4.450792165938765	not_mentioned		not_mentioned	correct	ok	not_mentioned	released	unavailable
Haiku 5.5	imcs21	test	10762294	symptom_015	10762294	0.0007507000000000001	4.450792165938765	positive	0.8	positive	correct	ok	positive	released	reported_percentage
Haiku 5.5	imcs21	test	10762294	symptom_016	10762294	0.0007507000000000001	4.450792165938765	not_mentioned		not_mentioned	correct	ok	not_mentioned	released	unavailable
Haiku 5.5	imcs21	test	10762294	symptom_017	10762294	0.0007507000000000001	4.450792165938765	not_mentioned		not_mentioned	correct	ok	not_mentioned	released	unavailable
Haiku 5.5	imcs21	test	10762294	symptom_018	10762294	0.0007507000000000001	4.450792165938765	not_mentioned		not_mentioned	correct	ok	not_mentioned	released	unavailable
Haiku 5.5	imcs21	test	10762294	symptom_019	10762294	0.0007507000000000001	4.450792165938765	not_mentioned		not_mentioned	correct	ok	not_mentioned	released	unavailable
Haiku 5.5	imcs21	test	10762294	symptom_020	10762294	0.0007507000000000001	4.450792165938765	not_mentioned		not_mentioned	correct	ok	not_mentioned	released	unavailable
Haiku 5.5	imcs21	test	10762294	symptom_021	10762294	0.0007507000000000001	4.450792165938765	not_mentioned		not_mentioned	correct	ok	not_mentioned	released	unavailable
Haiku 5.5	imcs21	test	10762294	symptom_022	10762294	0.0007507000000000001	4.450792165938765	not_mentioned		not_mentioned	correct	ok	not_mentioned	released	unavailable
Haiku 5.5	imcs21	test	10762294	symptom_023	10762294	0.0007507000000000001	4.450792165938765	not_mentioned		not_mentioned	correct	ok	not_mentioned	released	unavailable
Haiku 5.5	imcs21	test	10762294	symptom_024	10762294	0.0007507000000000001	4.450792165938765	not_mentioned		not_mentioned	correct	ok	not_mentioned	released	unavailable
Haiku 5.5	imcs21	test	10762294	symptom_025	10762294	0.0007507000000000001	4.450792165938765	not_mentioned		not_mentioned	correct	ok	not_mentioned	released	unavailable
Haiku 5.5	imcs21	test	10762294	symptom_026	10762294	0.0007507000000000001	4.450792165938765	not_mentioned		not_mentioned	correct	ok	not_mentioned	released	unavailable
Haiku 5.5	imcs21	test	10762294	symptom_027	10762294	0.0007507000000000001	4.450792165938765	not_mentioned		not_mentioned	correct	ok	not_mentioned	released	unavailable
Haiku 5.5	imcs21	test	10762294	symptom_028	10762294	0.0007507000000000001	4.450792165938765	not_mentioned		not_mentioned	correct	ok	not_mentioned	released	unavailable
Haiku 5.5	imcs21	test	10762294	symptom_029	10762294	0.0007507000000000001	4.450792165938765	not_mentioned		not_mentioned	correct	ok	not_mentioned	released	unavailable
Haiku 5.5	imcs21	test	10762294	symptom_030	10762294	0.0007507000000000001	4.450792165938765	not_mentioned		not_mentioned	correct	ok	not_mentioned	released	unavailable
Haiku 5.5	imcs21	test	10762294	symptom_031	10762294	0.0007507000000000001	4.450792165938765	not_mentioned		not_mentioned	correct	ok	not_mentioned	released	unavailable
Haiku 5.5	imcs21	test	10762294	symptom_032	10762294	0.0007507000000000001	4.450792165938765	not_mentioned		not_mentioned	correct	ok	not_mentioned	released	unavailable
Haiku 5.5	imcs21	test	10762294	symptom_033	10762294	0.0007507000000000001	4.450792165938765	not_mentioned		not_mentioned	correct	ok	not_mentioned	released	unavailable
Haiku 5.5	imcs21	test	10762294	symptom_034	10762294	0.0007507000000000001	4.450792165938765	not_mentioned		not_mentioned	correct	ok	not_mentioned	released	unavailable
Haiku 5.5	imcs21	test	10762294	symptom_035	10762294	0.0007507000000000001	4.450792165938765	not_mentioned		not_mentioned	correct	ok	not_mentioned	released	unavailable
Haiku 5.5	imcs21	test	10762294	symptom_036	10762294	0.0007507000000000001	4.450792165938765	not_mentioned		not_mentioned	correct	ok	not_mentioned	released	unavailable
Haiku 5.5	imcs21	test	10762294	symptom_037	10762294	0.0007507000000000001	4.450792165938765	not_mentioned		not_mentioned	correct	ok	not_mentioned	released	unavailable
Haiku 5.5	imcs21	test	10762294	symptom_038	10762294	0.0007507000000000001	4.450792165938765	not_mentioned		not_mentioned	correct	ok	not_mentioned	released	unavailable
Haiku 5.5	imcs21	test	10762294	symptom_039	10762294	0.0007507000000000001	4.450792165938765	not_mentioned		not_mentioned	correct	ok	not_mentioned	released	unavailable
Haiku 5.5	imcs21	test	10762294	symptom_040	10762294	0.0007507000000000001	4.450792165938765	not_mentioned		not_mentioned	correct	ok	not_mentioned	released	unavailable
Haiku 5.5	imcs21	test	10762294	symptom_041	10762294	0.0007507000000000001	4.450792165938765	not_mentioned		not_mentioned	correct	ok	not_mentioned	released	unavailable
Haiku 5.5	imcs21	test	10762294	symptom_042	10762294	0.0007507000000000001	4.450792165938765	not_mentioned		not_mentioned	correct	ok	not_mentioned	released	unavailable
Haiku 5.5	imcs21	test	10762294	symptom_043	10762294	0.0007507000000000001	4.450792165938765	not_mentioned		not_mentioned	correct	ok	not_mentioned	released	unavailable
Haiku 5.5	imcs21	test	10762294	symptom_044	10762294	0.0007507000000000001	4.450792165938765	not_mentioned		not_mentioned	correct	ok	not_mentioned	released	unavailable
Haiku 5.5	imcs21	test	10762294	symptom_045	10762294	0.0007507000000000001	4.450792165938765	not_mentioned		not_mentioned	correct	ok	not_mentioned	released	unavailable
Haiku 5.5	imcs21	test	10762294	symptom_046	10762294	0.0007507000000000001	4.450792165938765	not_mentioned		not_mentioned	correct	ok	not_mentioned	released	unavailable
Haiku 5.5	imcs21	test	10762294	symptom_047	10762294	0.0007507000000000001	4.450792165938765	not_mentioned		not_mentioned	correct	ok	not_mentioned	released	unavailable
Haiku 5.5	imcs21	test	10762294	symptom_048	10762294	0.0007507000000000001	4.450792165938765	not_mentioned		not_mentioned	correct	ok	not_mentioned	released	unavailable
Haiku 5.5	imcs21	test	10762294	symptom_049	10762294	0.0007507000000000001	4.450792165938765	not_mentioned		not_mentioned	correct	ok	not_mentioned	released	unavailable
Haiku 5.5	imcs21	test	10762294	symptom_050	10762294	0.0007507000000000001	4.450792165938765	not_mentioned		not_mentioned	correct	ok	not_mentioned	released	unavailable
Haiku 5.5	imcs21	test	10762294	symptom_051	10762294	0.0007507000000000001	4.450792165938765	not_mentioned		not_mentioned	correct	ok	not_mentioned	released	unavailable
Haiku 5.5	imcs21	test	10762294	symptom_052	10762294	0.0007507000000000001	4.450792165938765	not_mentioned		not_mentioned	correct	ok	not_mentioned	released	unavailable
Haiku 5.5	imcs21	test	10762294	symptom_053	10762294	0.0007507000000000001	4.450792165938765	not_mentioned		not_mentioned	correct	ok	not_mentioned	released	unavailable
Haiku 5.5	imcs21	test	10762294	symptom_054	10762294	0.0007507000000000001	4.450792165938765	not_mentioned		not_mentioned	correct	ok	not_mentioned	released	unavailable
Haiku 5.5	imcs21	test	10762294	symptom_055	10762294	0.0007507000000000001	4.450792165938765	uncertain	0.6	positive	incorrect	ok	positive	released	reported_percentage
Haiku 5.5	imcs21	test	10762294	symptom_056	10762294	0.0007507000000000001	4.450792165938765	not_mentioned		not_mentioned	correct	ok	not_mentioned	released	unavailable
Haiku 5.5	imcs21	test	10762294	symptom_057	10762294	0.0007507000000000001	4.450792165938765	not_mentioned		not_mentioned	correct	ok	not_mentioned	released	unavailable
Haiku 5.5	imcs21	test	10762294	symptom_058	10762294	0.0007507000000000001	4.450792165938765	not_mentioned		not_mentioned	correct	ok	not_mentioned	released	unavailable
Haiku 5.5	imcs21	test	10762294	symptom_059	10762294	0.0007507000000000001	4.450792165938765	not_mentioned		not_mentioned	correct	ok	not_mentioned	released	unavailable
Haiku 5.5	imcs21	test	10762294	symptom_060	10762294	0.0007507000000000001	4.450792165938765	not_mentioned		not_mentioned	correct	ok	not_mentioned	released	unavailable
Haiku 5.5	imcs21	test	10762294	symptom_061	10762294	0.0007507000000000001	4.450792165938765	not_mentioned		not_mentioned	correct	ok	not_mentioned	released	unavailable
Haiku 5.5	imcs21	test	10762294	symptom_062	10762294	0.0007507000000000001	4.450792165938765	not_mentioned		not_mentioned	correct	ok	not_mentioned	released	unavailable
Haiku 5.5	imcs21	test	10762294	symptom_063	10762294	0.0007507000000000001	4.450792165938765	not_mentioned		not_mentioned	correct	ok	not_mentioned	released	unavailable
Haiku 5.5	imcs21	test	10762294	symptom_064	10762294	0.0007507000000000001	4.450792165938765	not_mentioned		not_mentioned	correct	ok	not_mentioned	released	unavailable
Haiku 5.5	imcs21	test	10762294	symptom_065	10762294	0.0007507000000000001	4.450792165938765	not_mentioned		not_mentioned	correct	ok	not_mentioned	released	unavailable
Haiku 5.5	imcs21	test	10762294	symptom_066	10762294	0.0007507000000000001	4.450792165938765	not_mentioned		not_mentioned	correct	ok	not_mentioned	released	unavailable
Haiku 5.5	imcs21	test	10762294	symptom_067	10762294	0.0007507000000000001	4.450792165938765	not_mentioned		not_mentioned	correct	ok	not_mentioned	released	unavailable
Haiku 5.5	imcs21	test	10762294	symptom_068	10762294	0.0007507000000000001	4.450792165938765	not_mentioned		not_mentioned	correct	ok	not_mentioned	released	unavailable
Haiku 5.5	imcs21	test	10762294	symptom_069	10762294	0.0007507000000000001	4.450792165938765	not_mentioned		not_mentioned	correct	ok	not_mentioned	released	unavailable
Haiku 5.5	imcs21	test	10762294	symptom_070	10762294	0.0007507000000000001	4.450792165938765	not_mentioned		not_mentioned	correct	ok	not_mentioned	released	unavailable
Haiku 5.5	imcs21	test	10762294	symptom_071	10762294	0.0007507000000000001	4.450792165938765	not_mentioned		not_mentioned	correct	ok	not_mentioned	released	unavailable
Haiku 5.5	imcs21	test	10762294	symptom_072	10762294	0.0007507000000000001	4.450792165938765	not_mentioned		not_mentioned	correct	ok	not_mentioned	released	unavailable
Haiku 5.5	imcs21	test	10762294	symptom_073	10762294	0.0007507000000000001	4.450792165938765	not_mentioned		not_mentioned	correct	ok	not_mentioned	released	unavailable
Haiku 5.5	imcs21	test	10762294	symptom_074	10762294	0.0007507000000000001	4.450792165938765	not_mentioned		not_mentioned	correct	ok	not_mentioned	released	unavailable
Haiku 5.5	imcs21	test	10762294	symptom_075	10762294	0.0007507000000000001	4.450792165938765	not_mentioned		not_mentioned	correct	ok	not_mentioned	released	unavailable
Haiku 5.5	imcs21	test	10762294	symptom_076	10762294	0.0007507000000000001	4.450792165938765	not_mentioned		not_mentioned	correct	ok	not_mentioned	released	unavailable
Haiku 5.5	imcs21	test	10762294	symptom_077	10762294	0.0007507000000000001	4.450792165938765	not_mentioned		not_mentioned	correct	ok	not_mentioned	released	unavailable
Haiku 5.5	imcs21	test	10762294	symptom_078	10762294	0.0007507000000000001	4.450792165938765	not_mentioned		not_mentioned	correct	ok	not_mentioned	released	unavailable
Haiku 5.5	imcs21	test	10762294	symptom_079	10762294	0.0007507000000000001	4.450792165938765	not_mentioned		not_mentioned	correct	ok	not_mentioned	released	unavailable
Haiku 5.5	imcs21	test	10762294	symptom_080	10762294	0.0007507000000000001	4.450792165938765	not_mentioned		not_mentioned	correct	ok	not_mentioned	released	unavailable
Haiku 5.5	imcs21	test	10762294	symptom_081	10762294	0.0007507000000000001	4.450792165938765	not_mentioned		not_mentioned	correct	ok	not_mentioned	released	unavailable
Haiku 5.5	imcs21	test	10762294	symptom_082	10762294	0.0007507000000000001	4.450792165938765	not_mentioned		not_mentioned	correct	ok	not_mentioned	released	unavailable
Haiku 5.5	imcs21	test	10762294	symptom_083	10762294	0.0007507000000000001	4.450792165938765	not_mentioned		not_mentioned	correct	ok	not_mentioned	released	unavailable
Haiku 5.5	imcs21	test	10762294	symptom_084	10762294	0.0007507000000000001	4.450792165938765	not_mentioned		not_mentioned	correct	ok	not_mentioned	released	unavailable
Haiku 5.5	imcs21	test	10762294	symptom_085	10762294	0.0007507000000000001	4.450792165938765	not_mentioned		not_mentioned	correct	ok	not_mentioned	released	unavailable
Haiku 5.5	imcs21	test	10762294	symptom_086	10762294	0.0007507000000000001	4.450792165938765	not_mentioned		not_mentioned	correct	ok	not_mentioned	released	unavailable
Haiku 5.5	imcs21	test	10762294	symptom_087	10762294	0.0007507000000000001	4.450792165938765	not_mentioned		not_mentioned	correct	ok	not_mentioned	released	unavailable
Haiku 5.5	imcs21	test	10762294	symptom_088	10762294	0.0007507000000000001	4.450792165938765	not_mentioned		not_mentioned	correct	ok	not_mentioned	released	unavailable
Haiku 5.5	imcs21	test	10762294	symptom_089	10762294	0.0007507000000000001	4.450792165938765	not_mentioned		not_mentioned	correct	ok	not_mentioned	released	unavailable
Haiku 5.5	imcs21	test	10762294	symptom_090	10762294	0.0007507000000000001	4.450792165938765	not_mentioned		not_mentioned	correct	ok	not_mentioned	released	unavailable
Haiku 5.5	imcs21	test	10762294	symptom_091	10762294	0.0007507000000000001	4.450792165938765	not_mentioned		not_mentioned	correct	ok	not_mentioned	released	unavailable
Haiku 5.5	imcs21	test	10762294	symptom_092	10762294	0.0007507000000000001	4.450792165938765	not_mentioned		not_mentioned	correct	ok	not_mentioned	released	unavailable
Haiku 5.5	imcs21	test	10762294	symptom_093	10762294	0.0007507000000000001	4.450792165938765	not_mentioned		not_mentioned	correct	ok	not_mentioned	released	unavailable
Haiku 5.5	imcs21	test	10762294	symptom_094	10762294	0.0007507000000000001	4.450792165938765	not_mentioned		not_mentioned	correct	ok	not_mentioned	released	unavailable
Haiku 5.5	imcs21	test	10762294	symptom_095	10762294	0.0007507000000000001	4.450792165938765	not_mentioned		not_mentioned	correct	ok	not_mentioned	released	unavailable
Haiku 5.5	imcs21	test	10762294	symptom_096	10762294	0.0007507000000000001	4.450792165938765	not_mentioned		not_mentioned	correct	ok	not_mentioned	released	unavailable
Haiku 5.5	imcs21	test	10762294	symptom_097	10762294	0.0007507000000000001	4.450792165938765	not_mentioned		not_mentioned	correct	ok	not_mentioned	released	unavailable
Haiku 5.5	imcs21	test	10762294	symptom_098	10762294	0.0007507000000000001	4.450792165938765	not_mentioned		not_mentioned	correct	ok	not_mentioned	released	unavailable
Haiku 5.5	imcs21	test	10762294	symptom_099	10762294	0.0007507000000000001	4.450792165938765	not_mentioned		not_mentioned	correct	ok	not_mentioned	released	unavailable
Haiku 5.5	imcs21	test	10762294	symptom_100	10762294	0.0007507000000000001	4.450792165938765	not_mentioned		not_mentioned	correct	ok	not_mentioned	released	unavailable
Haiku 5.5	imcs21	test	10762294	symptom_101	10762294	0.0007507000000000001	4.450792165938765	not_mentioned		not_mentioned	correct	ok	not_mentioned	released	unavailable
Haiku 5.5	imcs21	test	10762294	symptom_102	10762294	0.0007507000000000001	4.450792165938765	not_mentioned		not_mentioned	correct	ok	not_mentioned	released	unavailable
Haiku 5.5	imcs21	test	10762294	symptom_103	10762294	0.0007507000000000001	4.450792165938765	not_mentioned		not_mentioned	correct	ok	not_mentioned	released	unavailable
Haiku 5.5	imcs21	test	10762294	symptom_104	10762294	0.0007507000000000001	4.450792165938765	not_mentioned		not_mentioned	correct	ok	not_mentioned	released	unavailable
Haiku 5.5	imcs21	test	10762294	symptom_105	10762294	0.0007507000000000001	4.450792165938765	not_mentioned		not_mentioned	correct	ok	not_mentioned	released	unavailable
Haiku 5.5	imcs21	test	10762294	symptom_106	10762294	0.0007507000000000001	4.450792165938765	not_mentioned		not_mentioned	correct	ok	not_mentioned	released	unavailable
Haiku 5.5	imcs21	test	10762294	symptom_107	10762294	0.0007507000000000001	4.450792165938765	not_mentioned		not_mentioned	correct	ok	not_mentioned	released	unavailable
Haiku 5.5	imcs21	test	10762294	symptom_108	10762294	0.0007507000000000001	4.450792165938765	not_mentioned		not_mentioned	correct	ok	not_mentioned	released	unavailable
Haiku 5.5	imcs21	test	10762294	symptom_109	10762294	0.0007507000000000001	4.450792165938765	not_mentioned		not_mentioned	correct	ok	not_mentioned	released	unavailable
Haiku 5.5	imcs21	test	10762294	symptom_110	10762294	0.0007507000000000001	4.450792165938765	not_mentioned		not_mentioned	correct	ok	not_mentioned	released	unavailable
Haiku 5.5	imcs21	test	10762294	symptom_111	10762294	0.0007507000000000001	4.450792165938765	not_mentioned		not_mentioned	correct	ok	not_mentioned	released	unavailable
Haiku 5.5	imcs21	test	10762294	symptom_112	10762294	0.0007507000000000001	4.450792165938765	not_mentioned		not_mentioned	correct	ok	not_mentioned	released	unavailable
Haiku 5.5	imcs21	test	10762294	symptom_113	10762294	0.0007507000000000001	4.450792165938765	not_mentioned		not_mentioned	correct	ok	not_mentioned	released	unavailable
Haiku 5.5	imcs21	test	10762294	symptom_114	10762294	0.0007507000000000001	4.450792165938765	not_mentioned		not_mentioned	correct	ok	not_mentioned	released	unavailable
Haiku 5.5	imcs21	test	10762294	symptom_115	10762294	0.0007507000000000001	4.450792165938765	not_mentioned		not_mentioned	correct	ok	not_mentioned	released	unavailable
Haiku 5.5	imcs21	test	10762294	symptom_116	10762294	0.0007507000000000001	4.450792165938765	not_mentioned		not_mentioned	correct	ok	not_mentioned	released	unavailable
Haiku 5.5	imcs21	test	10762294	symptom_117	10762294	0.0007507000000000001	4.450792165938765	not_mentioned		not_mentioned	correct	ok	not_mentioned	released	unavailable
Haiku 5.5	imcs21	test	10762294	symptom_118	10762294	0.0007507000000000001	4.450792165938765	not_mentioned		not_mentioned	correct	ok	not_mentioned	released	unavailable
Haiku 5.5	imcs21	test	10762294	symptom_119	10762294	0.0007507000000000001	4.450792165938765	not_mentioned		not_mentioned	correct	ok	not_mentioned	released	unavailable
Haiku 5.5	imcs21	test	10762294	symptom_120	10762294	0.0007507000000000001	4.450792165938765	not_mentioned		not_mentioned	correct	ok	not_mentioned	released	unavailable
Haiku 5.5	imcs21	test	10762294	symptom_121	10762294	0.0007507000000000001	4.450792165938765	uncertain	0.6	positive	incorrect	ok	positive	released	reported_percentage
Haiku 5.5	imcs21	test	10762294	symptom_122	10762294	0.0007507000000000001	4.450792165938765	not_mentioned		not_mentioned	correct	ok	not_mentioned	released	unavailable
Haiku 5.5	imcs21	test	10762294	symptom_123	10762294	0.0007507000000000001	4.450792165938765	not_mentioned		not_mentioned	correct	ok	not_mentioned	released	unavailable
Haiku 5.5	imcs21	test	10762294	symptom_124	10762294	0.0007507000000000001	4.450792165938765	not_mentioned		not_mentioned	correct	ok	not_mentioned	released	unavailable
Haiku 5.5	imcs21	test	10762294	symptom_125	10762294	0.0007507000000000001	4.450792165938765	not_mentioned		not_mentioned	correct	ok	not_mentioned	released	unavailable
Haiku 5.5	imcs21	test	10762294	symptom_126	10762294	0.0007507000000000001	4.450792165938765	not_mentioned		not_mentioned	correct	ok	not_mentioned	released	unavailable
Haiku 5.5	imcs21	test	10762294	symptom_127	10762294	0.0007507000000000001	4.450792165938765	not_mentioned		not_mentioned	correct	ok	not_mentioned	released	unavailable
Haiku 5.5	imcs21	test	10762294	symptom_128	10762294	0.0007507000000000001	4.450792165938765	not_mentioned		not_mentioned	correct	ok	not_mentioned	released	unavailable
Haiku 5.5	imcs21	test	10762294	symptom_129	10762294	0.0007507000000000001	4.450792165938765	not_mentioned		not_mentioned	correct	ok	not_mentioned	released	unavailable
Haiku 5.5	imcs21	test	10762294	symptom_130	10762294	0.0007507000000000001	4.450792165938765	not_mentioned		not_mentioned	correct	ok	not_mentioned	released	unavailable
Haiku 5.5	imcs21	test	10762294	symptom_131	10762294	0.0007507000000000001	4.450792165938765	not_mentioned		not_mentioned	correct	ok	not_mentioned	released	unavailable
Haiku 5.5	imcs21	test	10762294	symptom_132	10762294	0.0007507000000000001	4.450792165938765	not_mentioned		not_mentioned	correct	ok	not_mentioned	released	unavailable
Haiku 5.5	imcs21	test	10762294	symptom_133	10762294	0.0007507000000000001	4.450792165938765	not_mentioned		not_mentioned	correct	ok	not_mentioned	released	unavailable
Haiku 5.5	imcs21	test	10762294	symptom_134	10762294	0.0007507000000000001	4.450792165938765	not_mentioned		not_mentioned	correct	ok	not_mentioned	released	unavailable
Haiku 5.5	imcs21	test	10762294	symptom_135	10762294	0.0007507000000000001	4.450792165938765	not_mentioned		not_mentioned	correct	ok	not_mentioned	released	unavailable
Haiku 5.5	imcs21	test	10762294	symptom_136	10762294	0.0007507000000000001	4.450792165938765	not_mentioned		not_mentioned	correct	ok	not_mentioned	released	unavailable
Haiku 5.5	imcs21	test	10762294	symptom_137	10762294	0.0007507000000000001	4.450792165938765	not_mentioned		not_mentioned	correct	ok	not_mentioned	released	unavailable
Haiku 5.5	imcs21	test	10762294	symptom_138	10762294	0.0007507000000000001	4.450792165938765	not_mentioned		not_mentioned	correct	ok	not_mentioned	released	unavailable
Haiku 5.5	imcs21	test	10762294	symptom_139	10762294	0.0007507000000000001	4.450792165938765	not_mentioned		not_mentioned	correct	ok	not_mentioned	released	unavailable
Haiku 5.5	imcs21	test	10762294	symptom_140	10762294	0.0007507000000000001	4.450792165938765	not_mentioned		not_mentioned	correct	ok	not_mentioned	released	unavailable
Haiku 5.5	imcs21	test	10762294	symptom_141	10762294	0.0007507000000000001	4.450792165938765	not_mentioned		not_mentioned	correct	ok	not_mentioned	released	unavailable
Haiku 5.5	imcs21	test	10762294	symptom_142	10762294	0.0007507000000000001	4.450792165938765	not_mentioned		not_mentioned	correct	ok	not_mentioned	released	unavailable
Haiku 5.5	imcs21	test	10762294	symptom_143	10762294	0.0007507000000000001	4.450792165938765	not_mentioned		not_mentioned	correct	ok	not_mentioned	released	unavailable
Haiku 5.5	imcs21	test	10762294	symptom_144	10762294	0.0007507000000000001	4.450792165938765	not_mentioned		not_mentioned	correct	ok	not_mentioned	released	unavailable
Haiku 5.5	imcs21	test	10762294	symptom_145	10762294	0.0007507000000000001	4.450792165938765	not_mentioned		not_mentioned	correct	ok	not_mentioned	released	unavailable
Haiku 5.5	imcs21	test	10762294	symptom_146	10762294	0.0007507000000000001	4.450792165938765	not_mentioned		not_mentioned	correct	ok	not_mentioned	released	unavailable
Haiku 5.5	imcs21	test	10762294	symptom_147	10762294	0.0007507000000000001	4.450792165938765	not_mentioned		not_mentioned	correct	ok	not_mentioned	released	unavailable
Haiku 5.5	imcs21	test	10762294	symptom_148	10762294	0.0007507000000000001	4.450792165938765	not_mentioned		not_mentioned	correct	ok	not_mentioned	released	unavailable
Haiku 5.5	imcs21	test	10762294	symptom_149	10762294	0.0007507000000000001	4.450792165938765	not_mentioned		not_mentioned	correct	ok	not_mentioned	released	unavailable
Haiku 5.5	imcs21	test	10762294	symptom_150	10762294	0.0007507000000000001	4.450792165938765	not_mentioned		not_mentioned	correct	ok	not_mentioned	released	unavailable
Haiku 5.5	imcs21	test	10762294	symptom_151	10762294	0.0007507000000000001	4.450792165938765	not_mentioned		not_mentioned	correct	ok	not_mentioned	released	unavailable
Haiku 5.5	imcs21	test	10762294	symptom_152	10762294	0.0007507000000000001	4.450792165938765	not_mentioned		not_mentioned	correct	ok	not_mentioned	released	unavailable
Haiku 5.5	imcs21	test	10762294	symptom_153	10762294	0.0007507000000000001	4.450792165938765	not_mentioned		not_mentioned	correct	ok	not_mentioned	released	unavailable
Haiku 5.5	imcs21	test	10762294	symptom_154	10762294	0.0007507000000000001	4.450792165938765	not_mentioned		not_mentioned	correct	ok	not_mentioned	released	unavailable
Haiku 5.5	imcs21	test	10762294	symptom_155	10762294	0.0007507000000000001	4.450792165938765	not_mentioned		not_mentioned	correct	ok	not_mentioned	released	unavailable
Haiku 5.5	imcs21	test	10762294	symptom_156	10762294	0.0007507000000000001	4.450792165938765	not_mentioned		not_mentioned	correct	ok	not_mentioned	released	unavailable
Haiku 5.5	imcs21	test	10762294	symptom_157	10762294	0.0007507000000000001	4.450792165938765	not_mentioned		not_mentioned	correct	ok	not_mentioned	released	unavailable
Haiku 5.5	imcs21	test	10762294	symptom_158	10762294	0.0007507000000000001	4.450792165938765	not_mentioned		not_mentioned	correct	ok	not_mentioned	released	unavailable
Haiku 5.5	imcs21	test	10762294	symptom_159	10762294	0.0007507000000000001	4.450792165938765	not_mentioned		not_mentioned	correct	ok	not_mentioned	released	unavailable
Haiku 5.5	imcs21	test	10762294	symptom_160	10762294	0.0007507000000000001	4.450792165938765	not_mentioned		not_mentioned	correct	ok	not_mentioned	released	unavailable
Haiku 5.5	imcs21	test	10762294	symptom_161	10762294	0.0007507000000000001	4.450792165938765	not_mentioned		not_mentioned	correct	ok	not_mentioned	released	unavailable
Haiku 5.5	imcs21	test	10762294	symptom_162	10762294	0.0007507000000000001	4.450792165938765	not_mentioned		not_mentioned	correct	ok	not_mentioned	released	unavailable
Haiku 5.5	imcs21	test	10762294	symptom_163	10762294	0.0007507000000000001	4.450792165938765	not_mentioned		not_mentioned	correct	ok	not_mentioned	released	unavailable
Haiku 5.5	imcs21	test	10762294	symptom_164	10762294	0.0007507000000000001	4.450792165938765	not_mentioned		not_mentioned	correct	ok	not_mentioned	released	unavailable
Haiku 5.5	imcs21	test	10762294	symptom_165	10762294	0.0007507000000000001	4.450792165938765	not_mentioned		not_mentioned	correct	ok	not_mentioned	released	unavailable
Haiku 5.5	imcs21	test	10762294	symptom_166	10762294	0.0007507000000000001	4.450792165938765	not_mentioned		not_mentioned	correct	ok	not_mentioned	released	unavailable
Haiku 5.5	imcs21	test	10762294	symptom_167	10762294	0.0007507000000000001	4.450792165938765	not_mentioned		not_mentioned	correct	ok	not_mentioned	released	unavailable
Haiku 5.5	imcs21	test	10762294	symptom_168	10762294	0.0007507000000000001	4.450792165938765	not_mentioned		not_mentioned	correct	ok	not_mentioned	released	unavailable
Haiku 5.5	imcs21	test	10762294	symptom_169	10762294	0.0007507000000000001	4.450792165938765	not_mentioned		not_mentioned	correct	ok	not_mentioned	released	unavailable
Haiku 5.5	imcs21	test	10762294	symptom_170	10762294	0.0007507000000000001	4.450792165938765	not_mentioned		not_mentioned	correct	ok	not_mentioned	released	unavailable
Haiku 5.5	imcs21	test	10762294	symptom_171	10762294	0.0007507000000000001	4.450792165938765	not_mentioned		not_mentioned	correct	ok	not_mentioned	released	unavailable
Haiku 5.5	imcs21	test	10762294	symptom_172	10762294	0.0007507000000000001	4.450792165938765	not_mentioned		not_mentioned	correct	ok	not_mentioned	released	unavailable
Haiku 5.5	imcs21	test	10762294	symptom_173	10762294	0.0007507000000000001	4.450792165938765	not_mentioned		not_mentioned	correct	ok	not_mentioned	released	unavailable
Haiku 5.5	imcs21	test	10762294	symptom_174	10762294	0.0007507000000000001	4.450792165938765	not_mentioned		not_mentioned	correct	ok	not_mentioned	released	unavailable
Haiku 5.5	imcs21	test	10762294	symptom_175	10762294	0.0007507000000000001	4.450792165938765	not_mentioned		not_mentioned	correct	ok	not_mentioned	released	unavailable
Haiku 5.5	imcs21	test	10762294	symptom_176	10762294	0.0007507000000000001	4.450792165938765	not_mentioned		not_mentioned	correct	ok	not_mentioned	released	unavailable
Haiku 5.5	imcs21	test	10762294	symptom_177	10762294	0.0007507000000000001	4.450792165938765	not_mentioned		not_mentioned	correct	ok	not_mentioned	released	unavailable
Haiku 5.5	imcs21	test	10762294	symptom_178	10762294	0.0007507000000000001	4.450792165938765	not_mentioned		not_mentioned	correct	ok	not_mentioned	released	unavailable
Haiku 5.5	imcs21	test	10762294	symptom_179	10762294	0.0007507000000000001	4.450792165938765	not_mentioned		not_mentioned	correct	ok	not_mentioned	released	unavailable
Haiku 5.5	imcs21	test	10762294	symptom_180	10762294	0.0007507000000000001	4.450792165938765	not_mentioned		not_mentioned	correct	ok	not_mentioned	released	unavailable
Haiku 5.5	imcs21	test	10762294	symptom_181	10762294	0.0007507000000000001	4.450792165938765	not_mentioned		not_mentioned	correct	ok	not_mentioned	released	unavailable
Haiku 5.5	imcs21	test	10762294	symptom_182	10762294	0.0007507000000000001	4.450792165938765	not_mentioned		not_mentioned	correct	ok	not_mentioned	released	unavailable
Haiku 5.5	imcs21	test	10762294	symptom_183	10762294	0.0007507000000000001	4.450792165938765	not_mentioned		not_mentioned	correct	ok	not_mentioned	released	unavailable
Haiku 5.5	imcs21	test	10762294	symptom_184	10762294	0.0007507000000000001	4.450792165938765	not_mentioned		not_mentioned	correct	ok	not_mentioned	released	unavailable
Haiku 5.5	imcs21	test	10762294	symptom_185	10762294	0.0007507000000000001	4.450792165938765	not_mentioned		not_mentioned	correct	ok	not_mentioned	released	unavailable
Haiku 5.5	imcs21	test	10762294	symptom_186	10762294	0.0007507000000000001	4.450792165938765	not_mentioned		not_mentioned	correct	ok	not_mentioned	released	unavailable
Haiku 5.5	imcs21	test	10762294	symptom_187	10762294	0.0007507000000000001	4.450792165938765	not_mentioned		not_mentioned	correct	ok	not_mentioned	released	unavailable
Haiku 5.5	imcs21	test	10762294	symptom_188	10762294	0.0007507000000000001	4.450792165938765	not_mentioned		not_mentioned	correct	ok	not_mentioned	released	unavailable
Haiku 5.5	imcs21	test	10762294	symptom_189	10762294	0.0007507000000000001	4.450792165938765	not_mentioned		not_mentioned	correct	ok	not_mentioned	released	unavailable
Haiku 5.5	imcs21	test	10762294	symptom_190	10762294	0.0007507000000000001	4.450792165938765	not_mentioned		not_mentioned	correct	ok	not_mentioned	released	unavailable
Haiku 5.5	imcs21	test	10762294	symptom_191	10762294	0.0007507000000000001	4.450792165938765	not_mentioned		not_mentioned	correct	ok	not_mentioned	released	unavailable
Haiku 5.5	imcs21	test	10762294	symptom_192	10762294	0.0007507000000000001	4.450792165938765	not_mentioned		not_mentioned	correct	ok	not_mentioned	released	unavailable
Haiku 5.5	imcs21	test	10762294	symptom_193	10762294	0.0007507000000000001	4.450792165938765	not_mentioned		not_mentioned	correct	ok	not_mentioned	released	unavailable
Haiku 5.5	imcs21	test	10762294	symptom_194	10762294	0.0007507000000000001	4.450792165938765	not_mentioned		not_mentioned	correct	ok	not_mentioned	released	unavailable
Haiku 5.5	imcs21	test	10762294	symptom_195	10762294	0.0007507000000000001	4.450792165938765	not_mentioned		not_mentioned	correct	ok	not_mentioned	released	unavailable
Haiku 5.5	imcs21	test	10762294	symptom_196	10762294	0.0007507000000000001	4.450792165938765	not_mentioned		not_mentioned	correct	ok	not_mentioned	released	unavailable
Haiku 5.5	imcs21	test	10762294	symptom_197	10762294	0.0007507000000000001	4.450792165938765	not_mentioned		not_mentioned	correct	ok	not_mentioned	released	unavailable
Haiku 5.5	imcs21	test	10762294	symptom_198	10762294	0.0007507000000000001	4.450792165938765	not_mentioned		not_mentioned	correct	ok	not_mentioned	released	unavailable
Haiku 5.5	imcs21	test	10762294	symptom_199	10762294	0.0007507000000000001	4.450792165938765	not_mentioned		not_mentioned	correct	ok	not_mentioned	released	unavailable
Haiku 5.5	imcs21	test	10762294	symptom_200	10762294	0.0007507000000000001	4.450792165938765	not_mentioned		not_mentioned	correct	ok	not_mentioned	released	unavailable
Haiku 5.5	imcs21	test	10762294	symptom_201	10762294	0.0007507000000000001	4.450792165938765	not_mentioned		not_mentioned	correct	ok	not_mentioned	released	unavailable
Haiku 5.5	imcs21	test	10762294	symptom_202	10762294	0.0007507000000000001	4.450792165938765	not_mentioned		not_mentioned	correct	ok	not_mentioned	released	unavailable
Haiku 5.5	imcs21	test	10762294	symptom_203	10762294	0.0007507000000000001	4.450792165938765	not_mentioned		not_mentioned	correct	ok	not_mentioned	released	unavailable
Haiku 5.5	imcs21	test	10762294	symptom_204	10762294	0.0007507000000000001	4.450792165938765	not_mentioned		not_mentioned	correct	ok	not_mentioned	released	unavailable
Haiku 5.5	imcs21	test	10762294	symptom_205	10762294	0.0007507000000000001	4.450792165938765	not_mentioned		not_mentioned	correct	ok	not_mentioned	released	unavailable
Haiku 5.5	imcs21	test	10762294	symptom_206	10762294	0.0007507000000000001	4.450792165938765	not_mentioned		not_mentioned	correct	ok	not_mentioned	released	unavailable
Haiku 5.5	imcs21	test	10762294	symptom_207	10762294	0.0007507000000000001	4.450792165938765	not_mentioned		not_mentioned	correct	ok	not_mentioned	released	unavailable
Haiku 5.5	imcs21	test	10762294	symptom_208	10762294	0.0007507000000000001	4.450792165938765	not_mentioned		not_mentioned	correct	ok	not_mentioned	released	unavailable
Haiku 5.5	imcs21	test	10762294	symptom_209	10762294	0.0007507000000000001	4.450792165938765	not_mentioned		not_mentioned	correct	ok	not_mentioned	released	unavailable
Haiku 5.5	imcs21	test	10762294	symptom_210	10762294	0.0007507000000000001	4.450792165938765	not_mentioned		not_mentioned	correct	ok	not_mentioned	released	unavailable
Haiku 5.5	imcs21	test	10762294	symptom_211	10762294	0.0007507000000000001	4.450792165938765	not_mentioned		not_mentioned	correct	ok	not_mentioned	released	unavailable
Haiku 5.5	imcs21	test	10762294	symptom_212	10762294	0.0007507000000000001	4.450792165938765	not_mentioned		not_mentioned	correct	ok	not_mentioned	released	unavailable
Haiku 5.5	imcs21	test	10762294	symptom_213	10762294	0.0007507000000000001	4.450792165938765	not_mentioned		not_mentioned	correct	ok	not_mentioned	released	unavailable
Haiku 5.5	imcs21	test	10762294	symptom_214	10762294	0.0007507000000000001	4.450792165938765	not_mentioned		not_mentioned	correct	ok	not_mentioned	released	unavailable
Haiku 5.5	imcs21	test	10762294	symptom_215	10762294	0.0007507000000000001	4.450792165938765	not_mentioned		not_mentioned	correct	ok	not_mentioned	released	unavailable
Haiku 5.5	imcs21	test	10762294	symptom_216	10762294	0.0007507000000000001	4.450792165938765	not_mentioned		not_mentioned	correct	ok	not_mentioned	released	unavailable
Haiku 5.5	imcs21	test	10762294	symptom_217	10762294	0.0007507000000000001	4.450792165938765	not_mentioned		not_mentioned	correct	ok	not_mentioned	released	unavailable
Haiku 5.5	imcs21	test	10762294	symptom_218	10762294	0.0007507000000000001	4.450792165938765	not_mentioned		not_mentioned	correct	ok	not_mentioned	released	unavailable
Haiku 5.5	imcs21	test	10762294	symptom_219	10762294	0.0007507000000000001	4.450792165938765	not_mentioned		not_mentioned	correct	ok	not_mentioned	released	unavailable
Haiku 5.5	imcs21	test	10762294	symptom_220	10762294	0.0007507000000000001	4.450792165938765	not_mentioned		not_mentioned	correct	ok	not_mentioned	released	unavailable
Haiku 5.5	imcs21	test	10762294	symptom_221	10762294	0.0007507000000000001	4.450792165938765	not_mentioned		not_mentioned	correct	ok	not_mentioned	released	unavailable
Haiku 5.5	imcs21	test	10762294	symptom_222	10762294	0.0007507000000000001	4.450792165938765	not_mentioned		not_mentioned	correct	ok	not_mentioned	released	unavailable
Haiku 5.5	imcs21	test	10762294	symptom_223	10762294	0.0007507000000000001	4.450792165938765	not_mentioned		not_mentioned	correct	ok	not_mentioned	released	unavailable
Haiku 5.5	imcs21	test	10762294	symptom_224	10762294	0.0007507000000000001	4.450792165938765	not_mentioned		not_mentioned	correct	ok	not_mentioned	released	unavailable
Haiku 5.5	imcs21	test	10762294	symptom_225	10762294	0.0007507000000000001	4.450792165938765	not_mentioned		not_mentioned	correct	ok	not_mentioned	released	unavailable
Haiku 5.5	imcs21	test	10762294	symptom_226	10762294	0.0007507000000000001	4.450792165938765	not_mentioned		not_mentioned	correct	ok	not_mentioned	released	unavailable
Haiku 5.5	imcs21	test	10762294	symptom_227	10762294	0.0007507000000000001	4.450792165938765	not_mentioned		not_mentioned	correct	ok	not_mentioned	released	unavailable
Haiku 5.5	imcs21	test	10762294	symptom_228	10762294	0.0007507000000000001	4.450792165938765	not_mentioned		not_mentioned	correct	ok	not_mentioned	released	unavailable
Haiku 5.5	imcs21	test	10762294	symptom_229	10762294	0.0007507000000000001	4.450792165938765	not_mentioned		not_mentioned	correct	ok	not_mentioned	released	unavailable
Haiku 5.5	imcs21	test	10762294	symptom_230	10762294	0.0007507000000000001	4.450792165938765	not_mentioned		not_mentioned	correct	ok	not_mentioned	released	unavailable
Haiku 5.5	imcs21	test	10762294	symptom_231	10762294	0.0007507000000000001	4.450792165938765	not_mentioned		not_mentioned	correct	ok	not_mentioned	released	unavailable
Haiku 5.5	imcs21	test	10762294	symptom_232	10762294	0.0007507000000000001	4.450792165938765	not_mentioned		not_mentioned	correct	ok	not_mentioned	released	unavailable
Haiku 5.5	imcs21	test	10762294	symptom_233	10762294	0.0007507000000000001	4.450792165938765	not_mentioned		not_mentioned	correct	ok	not_mentioned	released	unavailable
Haiku 5.5	imcs21	test	10762294	symptom_234	10762294	0.0007507000000000001	4.450792165938765	not_mentioned		not_mentioned	correct	ok	not_mentioned	released	unavailable
Haiku 5.5	imcs21	test	10762294	symptom_235	10762294	0.0007507000000000001	4.450792165938765	not_mentioned		not_mentioned	correct	ok	not_mentioned	released	unavailable
Haiku 5.5	imcs21	test	10762294	symptom_236	10762294	0.0007507000000000001	4.450792165938765	not_mentioned		not_mentioned	correct	ok	not_mentioned	released	unavailable
Haiku 5.5	imcs21	test	10762294	symptom_237	10762294	0.0007507000000000001	4.450792165938765	not_mentioned		not_mentioned	correct	ok	not_mentioned	released	unavailable
Haiku 5.5	imcs21	test	10762294	symptom_238	10762294	0.0007507000000000001	4.450792165938765	not_mentioned		not_mentioned	correct	ok	not_mentioned	released	unavailable
Haiku 5.5	imcs21	test	10762294	symptom_239	10762294	0.0007507000000000001	4.450792165938765	not_mentioned		not_mentioned	correct	ok	not_mentioned	released	unavailable
Haiku 5.5	imcs21	test	10762294	symptom_240	10762294	0.0007507000000000001	4.450792165938765	not_mentioned		not_mentioned	correct	ok	not_mentioned	released	unavailable
Haiku 5.5	imcs21	test	10762294	symptom_241	10762294	0.0007507000000000001	4.450792165938765	not_mentioned		not_mentioned	correct	ok	not_mentioned	released	unavailable
Haiku 5.5	imcs21	test	10762294	symptom_242	10762294	0.0007507000000000001	4.450792165938765	not_mentioned		not_mentioned	correct	ok	not_mentioned	released	unavailable
Haiku 5.5	imcs21	test	10762294	symptom_243	10762294	0.0007507000000000001	4.450792165938765	not_mentioned		not_mentioned	correct	ok	not_mentioned	released	unavailable
Haiku 5.5	imcs21	test	10762294	symptom_244	10762294	0.0007507000000000001	4.450792165938765	not_mentioned		not_mentioned	correct	ok	not_mentioned	released	unavailable
Haiku 5.5	imcs21	test	10762294	symptom_245	10762294	0.0007507000000000001	4.450792165938765	not_mentioned		not_mentioned	correct	ok	not_mentioned	released	unavailable
Haiku 5.5	imcs21	test	10762294	symptom_246	10762294	0.0007507000000000001	4.450792165938765	not_mentioned		not_mentioned	correct	ok	not_mentioned	released	unavailable
Haiku 5.5	imcs21	test	10762294	symptom_247	10762294	0.0007507000000000001	4.450792165938765	not_mentioned		not_mentioned	correct	ok	not_mentioned	released	unavailable
Haiku 5.5	imcs21	test	10762294	symptom_248	10762294	0.0007507000000000001	4.450792165938765	not_mentioned		not_mentioned	correct	ok	not_mentioned	released	unavailable
Haiku 5.5	imcs21	test	10762294	symptom_249	10762294	0.0007507000000000001	4.450792165938765	not_mentioned		not_mentioned	correct	ok	not_mentioned	released	unavailable
Haiku 5.5	imcs21	test	10762294	symptom_250	10762294	0.0007507000000000001	4.450792165938765	not_mentioned		not_mentioned	correct	ok	not_mentioned	released	unavailable
Haiku 5.5	imcs21	test	10762294	symptom_251	10762294	0.0007507000000000001	4.450792165938765	not_mentioned		not_mentioned	correct	ok	not_mentioned	released	unavailable
Haiku 5.5	imcs21	test	10762294	symptom_252	10762294	0.0007507000000000001	4.450792165938765	not_mentioned		not_mentioned	correct	ok	not_mentioned	released	unavailable
Haiku 5.5	imcs21	test	10762294	symptom_253	10762294	0.0007507000000000001	4.450792165938765	not_mentioned		not_mentioned	correct	ok	not_mentioned	released	unavailable
Haiku 5.5	imcs21	test	10762294	symptom_254	10762294	0.0007507000000000001	4.450792165938765	not_mentioned		not_mentioned	correct	ok	not_mentioned	released	unavailable
Haiku 5.5	imcs21	test	10762294	symptom_255	10762294	0.0007507000000000001	4.450792165938765	not_mentioned		not_mentioned	correct	ok	not_mentioned	released	unavailable
Haiku 5.5	imcs21	test	10762294	symptom_256	10762294	0.0007507000000000001	4.450792165938765	not_mentioned		not_mentioned	correct	ok	not_mentioned	released	unavailable
Haiku 5.5	imcs21	test	10762294	symptom_257	10762294	0.0007507000000000001	4.450792165938765	not_mentioned		not_mentioned	correct	ok	not_mentioned	released	unavailable
Haiku 5.5	imcs21	test	10762294	symptom_258	10762294	0.0007507000000000001	4.450792165938765	not_mentioned		not_mentioned	correct	ok	not_mentioned	released	unavailable
Haiku 5.5	imcs21	test	10762294	symptom_259	10762294	0.0007507000000000001	4.450792165938765	not_mentioned		not_mentioned	correct	ok	not_mentioned	released	unavailable
Haiku 5.5	imcs21	test	10762294	symptom_260	10762294	0.0007507000000000001	4.450792165938765	not_mentioned		not_mentioned	correct	ok	not_mentioned	released	unavailable
Haiku 5.5	imcs21	test	10762294	symptom_261	10762294	0.0007507000000000001	4.450792165938765	not_mentioned		not_mentioned	correct	ok	not_mentioned	released	unavailable
Haiku 5.5	imcs21	test	10762294	symptom_262	10762294	0.0007507000000000001	4.450792165938765	not_mentioned		not_mentioned	correct	ok	not_mentioned	released	unavailable
Haiku 5.5	imcs21	test	10762294	symptom_263	10762294	0.0007507000000000001	4.450792165938765	not_mentioned		not_mentioned	correct	ok	not_mentioned	released	unavailable
Haiku 5.5	imcs21	test	10762294	symptom_264	10762294	0.0007507000000000001	4.450792165938765	not_mentioned		not_mentioned	correct	ok	not_mentioned	released	unavailable
Haiku 5.5	imcs21	test	10762294	symptom_265	10762294	0.0007507000000000001	4.450792165938765	not_mentioned		not_mentioned	correct	ok	not_mentioned	released	unavailable
Haiku 5.5	imcs21	test	10762294	symptom_266	10762294	0.0007507000000000001	4.450792165938765	not_mentioned		not_mentioned	correct	ok	not_mentioned	released	unavailable
Haiku 5.5	imcs21	test	10762294	symptom_267	10762294	0.0007507000000000001	4.450792165938765	not_mentioned		not_mentioned	correct	ok	not_mentioned	released	unavailable
Haiku 5.5	imcs21	test	10762294	symptom_268	10762294	0.0007507000000000001	4.450792165938765	not_mentioned		not_mentioned	correct	ok	not_mentioned	released	unavailable
Haiku 5.5	imcs21	test	10762294	symptom_269	10762294	0.0007507000000000001	4.450792165938765	not_mentioned		not_mentioned	correct	ok	not_mentioned	released	unavailable
Haiku 5.5	imcs21	test	10762294	symptom_270	10762294	0.0007507000000000001	4.450792165938765	not_mentioned		not_mentioned	correct	ok	not_mentioned	released	unavailable
Haiku 5.5	imcs21	test	10762294	symptom_271	10762294	0.0007507000000000001	4.450792165938765	not_mentioned		not_mentioned	correct	ok	not_mentioned	released	unavailable
Haiku 5.5	imcs21	test	10762294	symptom_272	10762294	0.0007507000000000001	4.450792165938765	not_mentioned		not_mentioned	correct	ok	not_mentioned	released	unavailable
Haiku 5.5	imcs21	test	10762294	symptom_273	10762294	0.0007507000000000001	4.450792165938765	not_mentioned		not_mentioned	correct	ok	not_mentioned	released	unavailable
Haiku 5.5	imcs21	test	10762294	symptom_274	10762294	0.0007507000000000001	4.450792165938765	not_mentioned		not_mentioned	correct	ok	not_mentioned	released	unavailable
Haiku 5.5	imcs21	test	10762294	symptom_275	10762294	0.0007507000000000001	4.450792165938765	not_mentioned		not_mentioned	correct	ok	not_mentioned	released	unavailable
Haiku 5.5	imcs21	test	10762294	symptom_276	10762294	0.0007507000000000001	4.450792165938765	not_mentioned		not_mentioned	correct	ok	not_mentioned	released	unavailable
Haiku 5.5	imcs21	test	10762294	symptom_277	10762294	0.0007507000000000001	4.450792165938765	not_mentioned		not_mentioned	correct	ok	not_mentioned	released	unavailable
Haiku 5.5	imcs21	test	10762294	symptom_278	10762294	0.0007507000000000001	4.450792165938765	not_mentioned		not_mentioned	correct	ok	not_mentioned	released	unavailable
Haiku 5.5	imcs21	test	10762294	symptom_279	10762294	0.0007507000000000001	4.450792165938765	not_mentioned		not_mentioned	correct	ok	not_mentioned	released	unavailable
Haiku 5.5	imcs21	test	10762294	symptom_280	10762294	0.0007507000000000001	4.450792165938765	not_mentioned		not_mentioned	correct	ok	not_mentioned	released	unavailable
Haiku 5.5	imcs21	test	10762294	symptom_281	10762294	0.0007507000000000001	4.450792165938765	not_mentioned		not_mentioned	correct	ok	not_mentioned	released	unavailable
Haiku 5.5	imcs21	test	10762294	symptom_282	10762294	0.0007507000000000001	4.450792165938765	not_mentioned		not_mentioned	correct	ok	not_mentioned	released	unavailable
Haiku 5.5	imcs21	test	10762294	symptom_283	10762294	0.0007507000000000001	4.450792165938765	not_mentioned		not_mentioned	correct	ok	not_mentioned	released	unavailable
Haiku 5.5	imcs21	test	10762294	symptom_284	10762294	0.0007507000000000001	4.450792165938765	not_mentioned		not_mentioned	correct	ok	not_mentioned	released	unavailable
Haiku 5.5	imcs21	test	10762294	symptom_285	10762294	0.0007507000000000001	4.450792165938765	not_mentioned		not_mentioned	correct	ok	not_mentioned	released	unavailable
Haiku 5.5	imcs21	test	10762294	symptom_286	10762294	0.0007507000000000001	4.450792165938765	not_mentioned		not_mentioned	correct	ok	not_mentioned	released	unavailable
Haiku 5.5	imcs21	test	10762294	symptom_287	10762294	0.0007507000000000001	4.450792165938765	not_mentioned		not_mentioned	correct	ok	not_mentioned	released	unavailable
Haiku 5.5	imcs21	test	10762294	symptom_288	10762294	0.0007507000000000001	4.450792165938765	not_mentioned		not_mentioned	correct	ok	not_mentioned	released	unavailable
Haiku 5.5	imcs21	test	10762294	symptom_289	10762294	0.0007507000000000001	4.450792165938765	not_mentioned		not_mentioned	correct	ok	not_mentioned	released	unavailable
Haiku 5.5	imcs21	test	10762294	symptom_290	10762294	0.0007507000000000001	4.450792165938765	not_mentioned		not_mentioned	correct	ok	not_mentioned	released	unavailable
Haiku 5.5	imcs21	test	10762294	symptom_291	10762294	0.0007507000000000001	4.450792165938765	not_mentioned		not_mentioned	correct	ok	not_mentioned	released	unavailable
Haiku 5.5	imcs21	test	10762294	symptom_292	10762294	0.0007507000000000001	4.450792165938765	not_mentioned		not_mentioned	correct	ok	not_mentioned	released	unavailable
Haiku 5.5	imcs21	test	10762294	symptom_293	10762294	0.0007507000000000001	4.450792165938765	not_mentioned		not_mentioned	correct	ok	not_mentioned	released	unavailable
Haiku 5.5	imcs21	test	10762294	symptom_294	10762294	0.0007507000000000001	4.450792165938765	not_mentioned		not_mentioned	correct	ok	not_mentioned	released	unavailable
Haiku 5.5	imcs21	test	10762294	symptom_295	10762294	0.0007507000000000001	4.450792165938765	not_mentioned		not_mentioned	correct	ok	not_mentioned	released	unavailable
Haiku 5.5	imcs21	test	10762294	symptom_296	10762294	0.0007507000000000001	4.450792165938765	not_mentioned		not_mentioned	correct	ok	not_mentioned	released	unavailable
Haiku 5.5	imcs21	test	10762294	symptom_297	10762294	0.0007507000000000001	4.450792165938765	not_mentioned		not_mentioned	correct	ok	not_mentioned	released	unavailable
Haiku 5.5	imcs21	test	10762294	symptom_298	10762294	0.0007507000000000001	4.450792165938765	not_mentioned		not_mentioned	correct	ok	not_mentioned	released	unavailable
Haiku 5.5	imcs21	test	10762294	symptom_299	10762294	0.0007507000000000001	4.450792165938765	not_mentioned		not_mentioned	correct	ok	not_mentioned	released	unavailable
Haiku 5.5	imcs21	test	10762294	symptom_300	10762294	0.0007507000000000001	4.450792165938765	not_mentioned		not_mentioned	correct	ok	not_mentioned	released	unavailable
Haiku 5.5	imcs21	test	10762294	symptom_301	10762294	0.0007507000000000001	4.450792165938765	not_mentioned		not_mentioned	correct	ok	not_mentioned	released	unavailable
Haiku 5.5	imcs21	test	10762294	symptom_302	10762294	0.0007507000000000001	4.450792165938765	not_mentioned		not_mentioned	correct	ok	not_mentioned	released	unavailable
Haiku 5.5	imcs21	test	10762294	symptom_303	10762294	0.0007507000000000001	4.450792165938765	not_mentioned		not_mentioned	correct	ok	not_mentioned	released	unavailable
Haiku 5.5	imcs21	test	10762294	symptom_304	10762294	0.0007507000000000001	4.450792165938765	not_mentioned		not_mentioned	correct	ok	not_mentioned	released	unavailable
Haiku 5.5	imcs21	test	10762294	symptom_305	10762294	0.0007507000000000001	4.450792165938765	not_mentioned		not_mentioned	correct	ok	not_mentioned	released	unavailable
Haiku 5.5	imcs21	test	10762294	symptom_306	10762294	0.0007507000000000001	4.450792165938765	not_mentioned		not_mentioned	correct	ok	not_mentioned	released	unavailable
Haiku 5.5	imcs21	test	10762294	symptom_307	10762294	0.0007507000000000001	4.450792165938765	not_mentioned		not_mentioned	correct	ok	not_mentioned	released	unavailable
Haiku 5.5	imcs21	test	10762294	symptom_308	10762294	0.0007507000000000001	4.450792165938765	not_mentioned		not_mentioned	correct	ok	not_mentioned	released	unavailable
Haiku 5.5	imcs21	test	10762294	symptom_309	10762294	0.0007507000000000001	4.450792165938765	not_mentioned		not_mentioned	correct	ok	not_mentioned	released	unavailable
Haiku 5.5	imcs21	test	10762294	symptom_310	10762294	0.0007507000000000001	4.450792165938765	not_mentioned		not_mentioned	correct	ok	not_mentioned	released	unavailable
Haiku 5.5	imcs21	test	10762294	symptom_311	10762294	0.0007507000000000001	4.450792165938765	not_mentioned		not_mentioned	correct	ok	not_mentioned	released	unavailable
Haiku 5.5	imcs21	test	10762294	symptom_312	10762294	0.0007507000000000001	4.450792165938765	not_mentioned		not_mentioned	correct	ok	not_mentioned	released	unavailable
Haiku 5.5	imcs21	test	10762294	symptom_313	10762294	0.0007507000000000001	4.450792165938765	not_mentioned		not_mentioned	correct	ok	not_mentioned	released	unavailable
Haiku 5.5	imcs21	test	10762294	symptom_314	10762294	0.0007507000000000001	4.450792165938765	not_mentioned		not_mentioned	correct	ok	not_mentioned	released	unavailable
Haiku 5.5	imcs21	test	10762294	symptom_315	10762294	0.0007507000000000001	4.450792165938765	not_mentioned		not_mentioned	correct	ok	not_mentioned	released	unavailable
Haiku 5.5	imcs21	test	10762294	symptom_316	10762294	0.0007507000000000001	4.450792165938765	not_mentioned		not_mentioned	correct	ok	not_mentioned	released	unavailable
Haiku 5.5	imcs21	test	10762294	symptom_317	10762294	0.0007507000000000001	4.450792165938765	not_mentioned		not_mentioned	correct	ok	not_mentioned	released	unavailable
Haiku 5.5	imcs21	test	10762294	symptom_318	10762294	0.0007507000000000001	4.450792165938765	not_mentioned		not_mentioned	correct	ok	not_mentioned	released	unavailable
Haiku 5.5	imcs21	test	10762294	symptom_319	10762294	0.0007507000000000001	4.450792165938765	not_mentioned		not_mentioned	correct	ok	not_mentioned	released	unavailable
Haiku 5.5	imcs21	test	10762294	symptom_320	10762294	0.0007507000000000001	4.450792165938765	not_mentioned		not_mentioned	correct	ok	not_mentioned	released	unavailable
Haiku 5.5	imcs21	test	10762294	symptom_321	10762294	0.0007507000000000001	4.450792165938765	not_mentioned		not_mentioned	correct	ok	not_mentioned	released	unavailable
Haiku 5.5	imcs21	test	10762294	symptom_322	10762294	0.0007507000000000001	4.450792165938765	not_mentioned		not_mentioned	correct	ok	not_mentioned	released	unavailable
Haiku 5.5	imcs21	test	10762294	symptom_323	10762294	0.0007507000000000001	4.450792165938765	not_mentioned		not_mentioned	correct	ok	not_mentioned	released	unavailable
Haiku 5.5	imcs21	test	10762294	symptom_324	10762294	0.0007507000000000001	4.450792165938765	not_mentioned		not_mentioned	correct	ok	not_mentioned	released	unavailable
Haiku 5.5	imcs21	test	10762294	symptom_325	10762294	0.0007507000000000001	4.450792165938765	not_mentioned		not_mentioned	correct	ok	not_mentioned	released	unavailable
Haiku 5.5	imcs21	test	10762294	symptom_326	10762294	0.0007507000000000001	4.450792165938765	not_mentioned		not_mentioned	correct	ok	not_mentioned	released	unavailable
Haiku 5.5	imcs21	test	10762294	symptom_327	10762294	0.0007507000000000001	4.450792165938765	not_mentioned		not_mentioned	correct	ok	not_mentioned	released	unavailable
Haiku 5.5	imcs21	test	10762294	symptom_328	10762294	0.0007507000000000001	4.450792165938765	not_mentioned		not_mentioned	correct	ok	not_mentioned	released	unavailable
Haiku 5.5	imcs21	test	10762294	symptom_329	10762294	0.0007507000000000001	4.450792165938765	not_mentioned		not_mentioned	correct	ok	not_mentioned	released	unavailable
Haiku 5.5	imcs21	test	10762294	symptom_330	10762294	0.0007507000000000001	4.450792165938765	not_mentioned		not_mentioned	correct	ok	not_mentioned	released	unavailable
Haiku 5.5	imcs21	test	10767415	symptom_000	10767415	0.0007642	4.010903208050877	positive	0.95	positive	correct	ok	positive	released	reported_percentage
Haiku 5.5	imcs21	test	10767415	symptom_001	10767415	0.0007642	4.010903208050877	negative	0.85	uncertain	incorrect	ok	uncertain	released	reported_percentage
Haiku 5.5	imcs21	test	10767415	symptom_002	10767415	0.0007642	4.010903208050877	not_mentioned		not_mentioned	correct	ok	not_mentioned	released	unavailable
Haiku 5.5	imcs21	test	10767415	symptom_003	10767415	0.0007642	4.010903208050877	positive	0.92	positive	correct	ok	positive	released	reported_percentage
Haiku 5.5	imcs21	test	10767415	symptom_004	10767415	0.0007642	4.010903208050877	not_mentioned		not_mentioned	correct	ok	not_mentioned	released	unavailable
Haiku 5.5	imcs21	test	10767415	symptom_005	10767415	0.0007642	4.010903208050877	negative	0.7	negative	correct	ok	negative	released	reported_percentage
Haiku 5.5	imcs21	test	10767415	symptom_006	10767415	0.0007642	4.010903208050877	not_mentioned		not_mentioned	correct	ok	not_mentioned	released	unavailable
Haiku 5.5	imcs21	test	10767415	symptom_007	10767415	0.0007642	4.010903208050877	not_mentioned		not_mentioned	correct	ok	not_mentioned	released	unavailable
Haiku 5.5	imcs21	test	10767415	symptom_008	10767415	0.0007642	4.010903208050877	not_mentioned		not_mentioned	correct	ok	not_mentioned	released	unavailable
Haiku 5.5	imcs21	test	10767415	symptom_009	10767415	0.0007642	4.010903208050877	not_mentioned		not_mentioned	correct	ok	not_mentioned	released	unavailable
Haiku 5.5	imcs21	test	10767415	symptom_010	10767415	0.0007642	4.010903208050877	not_mentioned		not_mentioned	correct	ok	not_mentioned	released	unavailable
Haiku 5.5	imcs21	test	10767415	symptom_011	10767415	0.0007642	4.010903208050877	not_mentioned		not_mentioned	correct	ok	not_mentioned	released	unavailable
Haiku 5.5	imcs21	test	10767415	symptom_012	10767415	0.0007642	4.010903208050877	not_mentioned		not_mentioned	correct	ok	not_mentioned	released	unavailable
Haiku 5.5	imcs21	test	10767415	symptom_013	10767415	0.0007642	4.010903208050877	not_mentioned		not_mentioned	correct	ok	not_mentioned	released	unavailable
Haiku 5.5	imcs21	test	10767415	symptom_014	10767415	0.0007642	4.010903208050877	uncertain	0.65	uncertain	correct	ok	uncertain	released	reported_percentage
Haiku 5.5	imcs21	test	10767415	symptom_015	10767415	0.0007642	4.010903208050877	not_mentioned		not_mentioned	correct	ok	not_mentioned	released	unavailable
Haiku 5.5	imcs21	test	10767415	symptom_016	10767415	0.0007642	4.010903208050877	not_mentioned		not_mentioned	correct	ok	not_mentioned	released	unavailable
Haiku 5.5	imcs21	test	10767415	symptom_017	10767415	0.0007642	4.010903208050877	not_mentioned		not_mentioned	correct	ok	not_mentioned	released	unavailable
Haiku 5.5	imcs21	test	10767415	symptom_018	10767415	0.0007642	4.010903208050877	not_mentioned		not_mentioned	correct	ok	not_mentioned	released	unavailable
Haiku 5.5	imcs21	test	10767415	symptom_019	10767415	0.0007642	4.010903208050877	not_mentioned		not_mentioned	correct	ok	not_mentioned	released	unavailable
Haiku 5.5	imcs21	test	10767415	symptom_020	10767415	0.0007642	4.010903208050877	not_mentioned		not_mentioned	correct	ok	not_mentioned	released	unavailable
Haiku 5.5	imcs21	test	10767415	symptom_021	10767415	0.0007642	4.010903208050877	not_mentioned		not_mentioned	correct	ok	not_mentioned	released	unavailable
Haiku 5.5	imcs21	test	10767415	symptom_022	10767415	0.0007642	4.010903208050877	not_mentioned		not_mentioned	correct	ok	not_mentioned	released	unavailable
Haiku 5.5	imcs21	test	10767415	symptom_023	10767415	0.0007642	4.010903208050877	not_mentioned		not_mentioned	correct	ok	not_mentioned	released	unavailable
Haiku 5.5	imcs21	test	10767415	symptom_024	10767415	0.0007642	4.010903208050877	not_mentioned		not_mentioned	correct	ok	not_mentioned	released	unavailable
Haiku 5.5	imcs21	test	10767415	symptom_025	10767415	0.0007642	4.010903208050877	not_mentioned		not_mentioned	correct	ok	not_mentioned	released	unavailable
Haiku 5.5	imcs21	test	10767415	symptom_026	10767415	0.0007642	4.010903208050877	not_mentioned		positive	incorrect	ok	positive	released	unavailable
Haiku 5.5	imcs21	test	10767415	symptom_027	10767415	0.0007642	4.010903208050877	not_mentioned		not_mentioned	correct	ok	not_mentioned	released	unavailable
Haiku 5.5	imcs21	test	10767415	symptom_028	10767415	0.0007642	4.010903208050877	not_mentioned		not_mentioned	correct	ok	not_mentioned	released	unavailable
Haiku 5.5	imcs21	test	10767415	symptom_029	10767415	0.0007642	4.010903208050877	not_mentioned		not_mentioned	correct	ok	not_mentioned	released	unavailable
Haiku 5.5	imcs21	test	10767415	symptom_030	10767415	0.0007642	4.010903208050877	negative	0.8	uncertain	incorrect	ok	uncertain	released	reported_percentage
Haiku 5.5	imcs21	test	10767415	symptom_031	10767415	0.0007642	4.010903208050877	not_mentioned		not_mentioned	correct	ok	not_mentioned	released	unavailable
Haiku 5.5	imcs21	test	10767415	symptom_032	10767415	0.0007642	4.010903208050877	not_mentioned		not_mentioned	correct	ok	not_mentioned	released	unavailable
Haiku 5.5	imcs21	test	10767415	symptom_033	10767415	0.0007642	4.010903208050877	not_mentioned		not_mentioned	correct	ok	not_mentioned	released	unavailable
Haiku 5.5	imcs21	test	10767415	symptom_034	10767415	0.0007642	4.010903208050877	not_mentioned		not_mentioned	correct	ok	not_mentioned	released	unavailable
Haiku 5.5	imcs21	test	10767415	symptom_035	10767415	0.0007642	4.010903208050877	uncertain	0.7	uncertain	correct	ok	uncertain	released	reported_percentage
Haiku 5.5	imcs21	test	10767415	symptom_036	10767415	0.0007642	4.010903208050877	not_mentioned		not_mentioned	correct	ok	not_mentioned	released	unavailable
Haiku 5.5	imcs21	test	10767415	symptom_037	10767415	0.0007642	4.010903208050877	not_mentioned		not_mentioned	correct	ok	not_mentioned	released	unavailable
Haiku 5.5	imcs21	test	10767415	symptom_038	10767415	0.0007642	4.010903208050877	uncertain	0.6	uncertain	correct	ok	uncertain	released	reported_percentage
Haiku 5.5	imcs21	test	10767415	symptom_039	10767415	0.0007642	4.010903208050877	not_mentioned		not_mentioned	correct	ok	not_mentioned	released	unavailable
Haiku 5.5	imcs21	test	10767415	symptom_040	10767415	0.0007642	4.010903208050877	not_mentioned		not_mentioned	correct	ok	not_mentioned	released	unavailable
Haiku 5.5	imcs21	test	10767415	symptom_041	10767415	0.0007642	4.010903208050877	not_mentioned		not_mentioned	correct	ok	not_mentioned	released	unavailable
Haiku 5.5	imcs21	test	10767415	symptom_042	10767415	0.0007642	4.010903208050877	not_mentioned		not_mentioned	correct	ok	not_mentioned	released	unavailable
Haiku 5.5	imcs21	test	10767415	symptom_043	10767415	0.0007642	4.010903208050877	not_mentioned		not_mentioned	correct	ok	not_mentioned	released	unavailable
Haiku 5.5	imcs21	test	10767415	symptom_044	10767415	0.0007642	4.010903208050877	not_mentioned		not_mentioned	correct	ok	not_mentioned	released	unavailable
Haiku 5.5	imcs21	test	10767415	symptom_045	10767415	0.0007642	4.010903208050877	not_mentioned		not_mentioned	correct	ok	not_mentioned	released	unavailable
Haiku 5.5	imcs21	test	10767415	symptom_046	10767415	0.0007642	4.010903208050877	not_mentioned		not_mentioned	correct	ok	not_mentioned	released	unavailable
Haiku 5.5	imcs21	test	10767415	symptom_047	10767415	0.0007642	4.010903208050877	not_mentioned		not_mentioned	correct	ok	not_mentioned	released	unavailable
Haiku 5.5	imcs21	test	10767415	symptom_048	10767415	0.0007642	4.010903208050877	not_mentioned		not_mentioned	correct	ok	not_mentioned	released	unavailable
Haiku 5.5	imcs21	test	10767415	symptom_049	10767415	0.0007642	4.010903208050877	not_mentioned		not_mentioned	correct	ok	not_mentioned	released	unavailable
Haiku 5.5	imcs21	test	10767415	symptom_050	10767415	0.0007642	4.010903208050877	not_mentioned		not_mentioned	correct	ok	not_mentioned	released	unavailable
Haiku 5.5	imcs21	test	10767415	symptom_051	10767415	0.0007642	4.010903208050877	not_mentioned		not_mentioned	correct	ok	not_mentioned	released	unavailable
Haiku 5.5	imcs21	test	10767415	symptom_052	10767415	0.0007642	4.010903208050877	not_mentioned		not_mentioned	correct	ok	not_mentioned	released	unavailable
Haiku 5.5	imcs21	test	10767415	symptom_053	10767415	0.0007642	4.010903208050877	not_mentioned		not_mentioned	correct	ok	not_mentioned	released	unavailable
Haiku 5.5	imcs21	test	10767415	symptom_054	10767415	0.0007642	4.010903208050877	not_mentioned		not_mentioned	correct	ok	not_mentioned	released	unavailable
Haiku 5.5	imcs21	test	10767415	symptom_055	10767415	0.0007642	4.010903208050877	not_mentioned		not_mentioned	correct	ok	not_mentioned	released	unavailable
Haiku 5.5	imcs21	test	10767415	symptom_056	10767415	0.0007642	4.010903208050877	not_mentioned		not_mentioned	correct	ok	not_mentioned	released	unavailable
Haiku 5.5	imcs21	test	10767415	symptom_057	10767415	0.0007642	4.010903208050877	not_mentioned		not_mentioned	correct	ok	not_mentioned	released	unavailable
Haiku 5.5	imcs21	test	10767415	symptom_058	10767415	0.0007642	4.010903208050877	not_mentioned		not_mentioned	correct	ok	not_mentioned	released	unavailable
Haiku 5.5	imcs21	test	10767415	symptom_059	10767415	0.0007642	4.010903208050877	not_mentioned		not_mentioned	correct	ok	not_mentioned	released	unavailable
Haiku 5.5	imcs21	test	10767415	symptom_060	10767415	0.0007642	4.010903208050877	not_mentioned		not_mentioned	correct	ok	not_mentioned	released	unavailable
Haiku 5.5	imcs21	test	10767415	symptom_061	10767415	0.0007642	4.010903208050877	not_mentioned		not_mentioned	correct	ok	not_mentioned	released	unavailable
Haiku 5.5	imcs21	test	10767415	symptom_062	10767415	0.0007642	4.010903208050877	not_mentioned		not_mentioned	correct	ok	not_mentioned	released	unavailable
Haiku 5.5	imcs21	test	10767415	symptom_063	10767415	0.0007642	4.010903208050877	not_mentioned		not_mentioned	correct	ok	not_mentioned	released	unavailable
Haiku 5.5	imcs21	test	10767415	symptom_064	10767415	0.0007642	4.010903208050877	not_mentioned		not_mentioned	correct	ok	not_mentioned	released	unavailable
Haiku 5.5	imcs21	test	10767415	symptom_065	10767415	0.0007642	4.010903208050877	not_mentioned		not_mentioned	correct	ok	not_mentioned	released	unavailable
Haiku 5.5	imcs21	test	10767415	symptom_066	10767415	0.0007642	4.010903208050877	not_mentioned		not_mentioned	correct	ok	not_mentioned	released	unavailable
Haiku 5.5	imcs21	test	10767415	symptom_067	10767415	0.0007642	4.010903208050877	not_mentioned		not_mentioned	correct	ok	not_mentioned	released	unavailable
Haiku 5.5	imcs21	test	10767415	symptom_068	10767415	0.0007642	4.010903208050877	not_mentioned		not_mentioned	correct	ok	not_mentioned	released	unavailable
Haiku 5.5	imcs21	test	10767415	symptom_069	10767415	0.0007642	4.010903208050877	not_mentioned		not_mentioned	correct	ok	not_mentioned	released	unavailable
Haiku 5.5	imcs21	test	10767415	symptom_070	10767415	0.0007642	4.010903208050877	not_mentioned		not_mentioned	correct	ok	not_mentioned	released	unavailable
Haiku 5.5	imcs21	test	10767415	symptom_071	10767415	0.0007642	4.010903208050877	not_mentioned		not_mentioned	correct	ok	not_mentioned	released	unavailable
Haiku 5.5	imcs21	test	10767415	symptom_072	10767415	0.0007642	4.010903208050877	not_mentioned		not_mentioned	correct	ok	not_mentioned	released	unavailable
Haiku 5.5	imcs21	test	10767415	symptom_073	10767415	0.0007642	4.010903208050877	not_mentioned		not_mentioned	correct	ok	not_mentioned	released	unavailable
Haiku 5.5	imcs21	test	10767415	symptom_074	10767415	0.0007642	4.010903208050877	not_mentioned		not_mentioned	correct	ok	not_mentioned	released	unavailable
Haiku 5.5	imcs21	test	10767415	symptom_075	10767415	0.0007642	4.010903208050877	not_mentioned		not_mentioned	correct	ok	not_mentioned	released	unavailable
Haiku 5.5	imcs21	test	10767415	symptom_076	10767415	0.0007642	4.010903208050877	not_mentioned		not_mentioned	correct	ok	not_mentioned	released	unavailable
Haiku 5.5	imcs21	test	10767415	symptom_077	10767415	0.0007642	4.010903208050877	not_mentioned		not_mentioned	correct	ok	not_mentioned	released	unavailable
Haiku 5.5	imcs21	test	10767415	symptom_078	10767415	0.0007642	4.010903208050877	not_mentioned		not_mentioned	correct	ok	not_mentioned	released	unavailable
Haiku 5.5	imcs21	test	10767415	symptom_079	10767415	0.0007642	4.010903208050877	not_mentioned		not_mentioned	correct	ok	not_mentioned	released	unavailable
Haiku 5.5	imcs21	test	10767415	symptom_080	10767415	0.0007642	4.010903208050877	not_mentioned		not_mentioned	correct	ok	not_mentioned	released	unavailable
Haiku 5.5	imcs21	test	10767415	symptom_081	10767415	0.0007642	4.010903208050877	not_mentioned		not_mentioned	correct	ok	not_mentioned	released	unavailable
Haiku 5.5	imcs21	test	10767415	symptom_082	10767415	0.0007642	4.010903208050877	not_mentioned		not_mentioned	correct	ok	not_mentioned	released	unavailable
Haiku 5.5	imcs21	test	10767415	symptom_083	10767415	0.0007642	4.010903208050877	not_mentioned		not_mentioned	correct	ok	not_mentioned	released	unavailable
Haiku 5.5	imcs21	test	10767415	symptom_084	10767415	0.0007642	4.010903208050877	not_mentioned		not_mentioned	correct	ok	not_mentioned	released	unavailable
Haiku 5.5	imcs21	test	10767415	symptom_085	10767415	0.0007642	4.010903208050877	not_mentioned		not_mentioned	correct	ok	not_mentioned	released	unavailable
Haiku 5.5	imcs21	test	10767415	symptom_086	10767415	0.0007642	4.010903208050877	not_mentioned		not_mentioned	correct	ok	not_mentioned	released	unavailable
Haiku 5.5	imcs21	test	10767415	symptom_087	10767415	0.0007642	4.010903208050877	not_mentioned		not_mentioned	correct	ok	not_mentioned	released	unavailable
Haiku 5.5	imcs21	test	10767415	symptom_088	10767415	0.0007642	4.010903208050877	not_mentioned		not_mentioned	correct	ok	not_mentioned	released	unavailable
Haiku 5.5	imcs21	test	10767415	symptom_089	10767415	0.0007642	4.010903208050877	not_mentioned		not_mentioned	correct	ok	not_mentioned	released	unavailable
Haiku 5.5	imcs21	test	10767415	symptom_090	10767415	0.0007642	4.010903208050877	not_mentioned		not_mentioned	correct	ok	not_mentioned	released	unavailable
Haiku 5.5	imcs21	test	10767415	symptom_091	10767415	0.0007642	4.010903208050877	not_mentioned		not_mentioned	correct	ok	not_mentioned	released	unavailable
Haiku 5.5	imcs21	test	10767415	symptom_092	10767415	0.0007642	4.010903208050877	not_mentioned		not_mentioned	correct	ok	not_mentioned	released	unavailable
Haiku 5.5	imcs21	test	10767415	symptom_093	10767415	0.0007642	4.010903208050877	not_mentioned		not_mentioned	correct	ok	not_mentioned	released	unavailable
Haiku 5.5	imcs21	test	10767415	symptom_094	10767415	0.0007642	4.010903208050877	not_mentioned		not_mentioned	correct	ok	not_mentioned	released	unavailable
Haiku 5.5	imcs21	test	10767415	symptom_095	10767415	0.0007642	4.010903208050877	not_mentioned		not_mentioned	correct	ok	not_mentioned	released	unavailable
Haiku 5.5	imcs21	test	10767415	symptom_096	10767415	0.0007642	4.010903208050877	not_mentioned		not_mentioned	correct	ok	not_mentioned	released	unavailable
Haiku 5.5	imcs21	test	10767415	symptom_097	10767415	0.0007642	4.010903208050877	not_mentioned		not_mentioned	correct	ok	not_mentioned	released	unavailable
Haiku 5.5	imcs21	test	10767415	symptom_098	10767415	0.0007642	4.010903208050877	not_mentioned		not_mentioned	correct	ok	not_mentioned	released	unavailable
Haiku 5.5	imcs21	test	10767415	symptom_099	10767415	0.0007642	4.010903208050877	not_mentioned		not_mentioned	correct	ok	not_mentioned	released	unavailable
Haiku 5.5	imcs21	test	10767415	symptom_100	10767415	0.0007642	4.010903208050877	not_mentioned		not_mentioned	correct	ok	not_mentioned	released	unavailable
Haiku 5.5	imcs21	test	10767415	symptom_101	10767415	0.0007642	4.010903208050877	not_mentioned		not_mentioned	correct	ok	not_mentioned	released	unavailable
Haiku 5.5	imcs21	test	10767415	symptom_102	10767415	0.0007642	4.010903208050877	not_mentioned		not_mentioned	correct	ok	not_mentioned	released	unavailable
Haiku 5.5	imcs21	test	10767415	symptom_103	10767415	0.0007642	4.010903208050877	not_mentioned		not_mentioned	correct	ok	not_mentioned	released	unavailable
Haiku 5.5	imcs21	test	10767415	symptom_104	10767415	0.0007642	4.010903208050877	not_mentioned		not_mentioned	correct	ok	not_mentioned	released	unavailable
Haiku 5.5	imcs21	test	10767415	symptom_105	10767415	0.0007642	4.010903208050877	not_mentioned		not_mentioned	correct	ok	not_mentioned	released	unavailable
Haiku 5.5	imcs21	test	10767415	symptom_106	10767415	0.0007642	4.010903208050877	not_mentioned		not_mentioned	correct	ok	not_mentioned	released	unavailable
Haiku 5.5	imcs21	test	10767415	symptom_107	10767415	0.0007642	4.010903208050877	not_mentioned		not_mentioned	correct	ok	not_mentioned	released	unavailable
Haiku 5.5	imcs21	test	10767415	symptom_108	10767415	0.0007642	4.010903208050877	not_mentioned		not_mentioned	correct	ok	not_mentioned	released	unavailable
Haiku 5.5	imcs21	test	10767415	symptom_109	10767415	0.0007642	4.010903208050877	not_mentioned		not_mentioned	correct	ok	not_mentioned	released	unavailable
Haiku 5.5	imcs21	test	10767415	symptom_110	10767415	0.0007642	4.010903208050877	not_mentioned		not_mentioned	correct	ok	not_mentioned	released	unavailable
Haiku 5.5	imcs21	test	10767415	symptom_111	10767415	0.0007642	4.010903208050877	not_mentioned		not_mentioned	correct	ok	not_mentioned	released	unavailable
Haiku 5.5	imcs21	test	10767415	symptom_112	10767415	0.0007642	4.010903208050877	not_mentioned		not_mentioned	correct	ok	not_mentioned	released	unavailable
Haiku 5.5	imcs21	test	10767415	symptom_113	10767415	0.0007642	4.010903208050877	not_mentioned		not_mentioned	correct	ok	not_mentioned	released	unavailable
Haiku 5.5	imcs21	test	10767415	symptom_114	10767415	0.0007642	4.010903208050877	not_mentioned		not_mentioned	correct	ok	not_mentioned	released	unavailable
Haiku 5.5	imcs21	test	10767415	symptom_115	10767415	0.0007642	4.010903208050877	not_mentioned		not_mentioned	correct	ok	not_mentioned	released	unavailable
Haiku 5.5	imcs21	test	10767415	symptom_116	10767415	0.0007642	4.010903208050877	not_mentioned		not_mentioned	correct	ok	not_mentioned	released	unavailable
Haiku 5.5	imcs21	test	10767415	symptom_117	10767415	0.0007642	4.010903208050877	not_mentioned		not_mentioned	correct	ok	not_mentioned	released	unavailable
Haiku 5.5	imcs21	test	10767415	symptom_118	10767415	0.0007642	4.010903208050877	not_mentioned		not_mentioned	correct	ok	not_mentioned	released	unavailable
Haiku 5.5	imcs21	test	10767415	symptom_119	10767415	0.0007642	4.010903208050877	not_mentioned		not_mentioned	correct	ok	not_mentioned	released	unavailable
Haiku 5.5	imcs21	test	10767415	symptom_120	10767415	0.0007642	4.010903208050877	not_mentioned		not_mentioned	correct	ok	not_mentioned	released	unavailable
Haiku 5.5	imcs21	test	10767415	symptom_121	10767415	0.0007642	4.010903208050877	not_mentioned		not_mentioned	correct	ok	not_mentioned	released	unavailable
Haiku 5.5	imcs21	test	10767415	symptom_122	10767415	0.0007642	4.010903208050877	not_mentioned		not_mentioned	correct	ok	not_mentioned	released	unavailable
Haiku 5.5	imcs21	test	10767415	symptom_123	10767415	0.0007642	4.010903208050877	not_mentioned		not_mentioned	correct	ok	not_mentioned	released	unavailable
Haiku 5.5	imcs21	test	10767415	symptom_124	10767415	0.0007642	4.010903208050877	not_mentioned		not_mentioned	correct	ok	not_mentioned	released	unavailable
Haiku 5.5	imcs21	test	10767415	symptom_125	10767415	0.0007642	4.010903208050877	not_mentioned		not_mentioned	correct	ok	not_mentioned	released	unavailable
Haiku 5.5	imcs21	test	10767415	symptom_126	10767415	0.0007642	4.010903208050877	not_mentioned		not_mentioned	correct	ok	not_mentioned	released	unavailable
Haiku 5.5	imcs21	test	10767415	symptom_127	10767415	0.0007642	4.010903208050877	not_mentioned		not_mentioned	correct	ok	not_mentioned	released	unavailable
Haiku 5.5	imcs21	test	10767415	symptom_128	10767415	0.0007642	4.010903208050877	not_mentioned		not_mentioned	correct	ok	not_mentioned	released	unavailable
Haiku 5.5	imcs21	test	10767415	symptom_129	10767415	0.0007642	4.010903208050877	not_mentioned		not_mentioned	correct	ok	not_mentioned	released	unavailable
Haiku 5.5	imcs21	test	10767415	symptom_130	10767415	0.0007642	4.010903208050877	not_mentioned		not_mentioned	correct	ok	not_mentioned	released	unavailable
Haiku 5.5	imcs21	test	10767415	symptom_131	10767415	0.0007642	4.010903208050877	not_mentioned		not_mentioned	correct	ok	not_mentioned	released	unavailable
Haiku 5.5	imcs21	test	10767415	symptom_132	10767415	0.0007642	4.010903208050877	not_mentioned		not_mentioned	correct	ok	not_mentioned	released	unavailable
Haiku 5.5	imcs21	test	10767415	symptom_133	10767415	0.0007642	4.010903208050877	not_mentioned		not_mentioned	correct	ok	not_mentioned	released	unavailable
Haiku 5.5	imcs21	test	10767415	symptom_134	10767415	0.0007642	4.010903208050877	not_mentioned		not_mentioned	correct	ok	not_mentioned	released	unavailable
Haiku 5.5	imcs21	test	10767415	symptom_135	10767415	0.0007642	4.010903208050877	not_mentioned		not_mentioned	correct	ok	not_mentioned	released	unavailable
Haiku 5.5	imcs21	test	10767415	symptom_136	10767415	0.0007642	4.010903208050877	not_mentioned		not_mentioned	correct	ok	not_mentioned	released	unavailable
Haiku 5.5	imcs21	test	10767415	symptom_137	10767415	0.0007642	4.010903208050877	not_mentioned		not_mentioned	correct	ok	not_mentioned	released	unavailable
Haiku 5.5	imcs21	test	10767415	symptom_138	10767415	0.0007642	4.010903208050877	not_mentioned		not_mentioned	correct	ok	not_mentioned	released	unavailable
Haiku 5.5	imcs21	test	10767415	symptom_139	10767415	0.0007642	4.010903208050877	not_mentioned		not_mentioned	correct	ok	not_mentioned	released	unavailable
Haiku 5.5	imcs21	test	10767415	symptom_140	10767415	0.0007642	4.010903208050877	not_mentioned		not_mentioned	correct	ok	not_mentioned	released	unavailable
Haiku 5.5	imcs21	test	10767415	symptom_141	10767415	0.0007642	4.010903208050877	not_mentioned		not_mentioned	correct	ok	not_mentioned	released	unavailable
Haiku 5.5	imcs21	test	10767415	symptom_142	10767415	0.0007642	4.010903208050877	not_mentioned		not_mentioned	correct	ok	not_mentioned	released	unavailable
Haiku 5.5	imcs21	test	10767415	symptom_143	10767415	0.0007642	4.010903208050877	not_mentioned		not_mentioned	correct	ok	not_mentioned	released	unavailable
Haiku 5.5	imcs21	test	10767415	symptom_144	10767415	0.0007642	4.010903208050877	not_mentioned		not_mentioned	correct	ok	not_mentioned	released	unavailable
Haiku 5.5	imcs21	test	10767415	symptom_145	10767415	0.0007642	4.010903208050877	not_mentioned		not_mentioned	correct	ok	not_mentioned	released	unavailable
Haiku 5.5	imcs21	test	10767415	symptom_146	10767415	0.0007642	4.010903208050877	not_mentioned		not_mentioned	correct	ok	not_mentioned	released	unavailable
Haiku 5.5	imcs21	test	10767415	symptom_147	10767415	0.0007642	4.010903208050877	not_mentioned		not_mentioned	correct	ok	not_mentioned	released	unavailable
Haiku 5.5	imcs21	test	10767415	symptom_148	10767415	0.0007642	4.010903208050877	not_mentioned		not_mentioned	correct	ok	not_mentioned	released	unavailable
Haiku 5.5	imcs21	test	10767415	symptom_149	10767415	0.0007642	4.010903208050877	not_mentioned		not_mentioned	correct	ok	not_mentioned	released	unavailable
Haiku 5.5	imcs21	test	10767415	symptom_150	10767415	0.0007642	4.010903208050877	not_mentioned		not_mentioned	correct	ok	not_mentioned	released	unavailable
Haiku 5.5	imcs21	test	10767415	symptom_151	10767415	0.0007642	4.010903208050877	positive	0.9	not_mentioned	incorrect	ok	not_mentioned	released	reported_percentage
Haiku 5.5	imcs21	test	10767415	symptom_152	10767415	0.0007642	4.010903208050877	not_mentioned		not_mentioned	correct	ok	not_mentioned	released	unavailable
Haiku 5.5	imcs21	test	10767415	symptom_153	10767415	0.0007642	4.010903208050877	not_mentioned		not_mentioned	correct	ok	not_mentioned	released	unavailable
Haiku 5.5	imcs21	test	10767415	symptom_154	10767415	0.0007642	4.010903208050877	not_mentioned		not_mentioned	correct	ok	not_mentioned	released	unavailable
Haiku 5.5	imcs21	test	10767415	symptom_155	10767415	0.0007642	4.010903208050877	not_mentioned		not_mentioned	correct	ok	not_mentioned	released	unavailable
Haiku 5.5	imcs21	test	10767415	symptom_156	10767415	0.0007642	4.010903208050877	not_mentioned		not_mentioned	correct	ok	not_mentioned	released	unavailable
Haiku 5.5	imcs21	test	10767415	symptom_157	10767415	0.0007642	4.010903208050877	not_mentioned		not_mentioned	correct	ok	not_mentioned	released	unavailable
Haiku 5.5	imcs21	test	10767415	symptom_158	10767415	0.0007642	4.010903208050877	not_mentioned		not_mentioned	correct	ok	not_mentioned	released	unavailable
Haiku 5.5	imcs21	test	10767415	symptom_159	10767415	0.0007642	4.010903208050877	not_mentioned		not_mentioned	correct	ok	not_mentioned	released	unavailable
Haiku 5.5	imcs21	test	10767415	symptom_160	10767415	0.0007642	4.010903208050877	not_mentioned		not_mentioned	correct	ok	not_mentioned	released	unavailable
Haiku 5.5	imcs21	test	10767415	symptom_161	10767415	0.0007642	4.010903208050877	not_mentioned		not_mentioned	correct	ok	not_mentioned	released	unavailable
Haiku 5.5	imcs21	test	10767415	symptom_162	10767415	0.0007642	4.010903208050877	not_mentioned		not_mentioned	correct	ok	not_mentioned	released	unavailable
Haiku 5.5	imcs21	test	10767415	symptom_163	10767415	0.0007642	4.010903208050877	not_mentioned		not_mentioned	correct	ok	not_mentioned	released	unavailable
Haiku 5.5	imcs21	test	10767415	symptom_164	10767415	0.0007642	4.010903208050877	not_mentioned		not_mentioned	correct	ok	not_mentioned	released	unavailable
Haiku 5.5	imcs21	test	10767415	symptom_165	10767415	0.0007642	4.010903208050877	not_mentioned		not_mentioned	correct	ok	not_mentioned	released	unavailable
Haiku 5.5	imcs21	test	10767415	symptom_166	10767415	0.0007642	4.010903208050877	not_mentioned		not_mentioned	correct	ok	not_mentioned	released	unavailable
Haiku 5.5	imcs21	test	10767415	symptom_167	10767415	0.0007642	4.010903208050877	not_mentioned		not_mentioned	correct	ok	not_mentioned	released	unavailable
Haiku 5.5	imcs21	test	10767415	symptom_168	10767415	0.0007642	4.010903208050877	not_mentioned		not_mentioned	correct	ok	not_mentioned	released	unavailable
Haiku 5.5	imcs21	test	10767415	symptom_169	10767415	0.0007642	4.010903208050877	not_mentioned		not_mentioned	correct	ok	not_mentioned	released	unavailable
Haiku 5.5	imcs21	test	10767415	symptom_170	10767415	0.0007642	4.010903208050877	not_mentioned		not_mentioned	correct	ok	not_mentioned	released	unavailable
Haiku 5.5	imcs21	test	10767415	symptom_171	10767415	0.0007642	4.010903208050877	not_mentioned		not_mentioned	correct	ok	not_mentioned	released	unavailable
Haiku 5.5	imcs21	test	10767415	symptom_172	10767415	0.0007642	4.010903208050877	not_mentioned		not_mentioned	correct	ok	not_mentioned	released	unavailable
Haiku 5.5	imcs21	test	10767415	symptom_173	10767415	0.0007642	4.010903208050877	not_mentioned		not_mentioned	correct	ok	not_mentioned	released	unavailable
Haiku 5.5	imcs21	test	10767415	symptom_174	10767415	0.0007642	4.010903208050877	not_mentioned		not_mentioned	correct	ok	not_mentioned	released	unavailable
Haiku 5.5	imcs21	test	10767415	symptom_175	10767415	0.0007642	4.010903208050877	not_mentioned		not_mentioned	correct	ok	not_mentioned	released	unavailable
Haiku 5.5	imcs21	test	10767415	symptom_176	10767415	0.0007642	4.010903208050877	not_mentioned		not_mentioned	correct	ok	not_mentioned	released	unavailable
Haiku 5.5	imcs21	test	10767415	symptom_177	10767415	0.0007642	4.010903208050877	not_mentioned		not_mentioned	correct	ok	not_mentioned	released	unavailable
Haiku 5.5	imcs21	test	10767415	symptom_178	10767415	0.0007642	4.010903208050877	not_mentioned		not_mentioned	correct	ok	not_mentioned	released	unavailable
Haiku 5.5	imcs21	test	10767415	symptom_179	10767415	0.0007642	4.010903208050877	not_mentioned		not_mentioned	correct	ok	not_mentioned	released	unavailable
Haiku 5.5	imcs21	test	10767415	symptom_180	10767415	0.0007642	4.010903208050877	not_mentioned		not_mentioned	correct	ok	not_mentioned	released	unavailable
Haiku 5.5	imcs21	test	10767415	symptom_181	10767415	0.0007642	4.010903208050877	not_mentioned		not_mentioned	correct	ok	not_mentioned	released	unavailable
Haiku 5.5	imcs21	test	10767415	symptom_182	10767415	0.0007642	4.010903208050877	not_mentioned		not_mentioned	correct	ok	not_mentioned	released	unavailable
Haiku 5.5	imcs21	test	10767415	symptom_183	10767415	0.0007642	4.010903208050877	not_mentioned		not_mentioned	correct	ok	not_mentioned	released	unavailable
Haiku 5.5	imcs21	test	10767415	symptom_184	10767415	0.0007642	4.010903208050877	not_mentioned		not_mentioned	correct	ok	not_mentioned	released	unavailable
Haiku 5.5	imcs21	test	10767415	symptom_185	10767415	0.0007642	4.010903208050877	not_mentioned		not_mentioned	correct	ok	not_mentioned	released	unavailable
Haiku 5.5	imcs21	test	10767415	symptom_186	10767415	0.0007642	4.010903208050877	not_mentioned		not_mentioned	correct	ok	not_mentioned	released	unavailable
Haiku 5.5	imcs21	test	10767415	symptom_187	10767415	0.0007642	4.010903208050877	not_mentioned		not_mentioned	correct	ok	not_mentioned	released	unavailable
Haiku 5.5	imcs21	test	10767415	symptom_188	10767415	0.0007642	4.010903208050877	not_mentioned		not_mentioned	correct	ok	not_mentioned	released	unavailable
Haiku 5.5	imcs21	test	10767415	symptom_189	10767415	0.0007642	4.010903208050877	not_mentioned		not_mentioned	correct	ok	not_mentioned	released	unavailable
Haiku 5.5	imcs21	test	10767415	symptom_190	10767415	0.0007642	4.010903208050877	not_mentioned		not_mentioned	correct	ok	not_mentioned	released	unavailable
Haiku 5.5	imcs21	test	10767415	symptom_191	10767415	0.0007642	4.010903208050877	not_mentioned		not_mentioned	correct	ok	not_mentioned	released	unavailable
Haiku 5.5	imcs21	test	10767415	symptom_192	10767415	0.0007642	4.010903208050877	not_mentioned		not_mentioned	correct	ok	not_mentioned	released	unavailable
Haiku 5.5	imcs21	test	10767415	symptom_193	10767415	0.0007642	4.010903208050877	not_mentioned		not_mentioned	correct	ok	not_mentioned	released	unavailable
Haiku 5.5	imcs21	test	10767415	symptom_194	10767415	0.0007642	4.010903208050877	not_mentioned		not_mentioned	correct	ok	not_mentioned	released	unavailable
Haiku 5.5	imcs21	test	10767415	symptom_195	10767415	0.0007642	4.010903208050877	not_mentioned		not_mentioned	correct	ok	not_mentioned	released	unavailable
Haiku 5.5	imcs21	test	10767415	symptom_196	10767415	0.0007642	4.010903208050877	not_mentioned		not_mentioned	correct	ok	not_mentioned	released	unavailable
Haiku 5.5	imcs21	test	10767415	symptom_197	10767415	0.0007642	4.010903208050877	not_mentioned		not_mentioned	correct	ok	not_mentioned	released	unavailable
Haiku 5.5	imcs21	test	10767415	symptom_198	10767415	0.0007642	4.010903208050877	not_mentioned		not_mentioned	correct	ok	not_mentioned	released	unavailable
Haiku 5.5	imcs21	test	10767415	symptom_199	10767415	0.0007642	4.010903208050877	not_mentioned		not_mentioned	correct	ok	not_mentioned	released	unavailable
Haiku 5.5	imcs21	test	10767415	symptom_200	10767415	0.0007642	4.010903208050877	not_mentioned		not_mentioned	correct	ok	not_mentioned	released	unavailable
Haiku 5.5	imcs21	test	10767415	symptom_201	10767415	0.0007642	4.010903208050877	not_mentioned		not_mentioned	correct	ok	not_mentioned	released	unavailable
Haiku 5.5	imcs21	test	10767415	symptom_202	10767415	0.0007642	4.010903208050877	not_mentioned		not_mentioned	correct	ok	not_mentioned	released	unavailable
Haiku 5.5	imcs21	test	10767415	symptom_203	10767415	0.0007642	4.010903208050877	not_mentioned		not_mentioned	correct	ok	not_mentioned	released	unavailable
Haiku 5.5	imcs21	test	10767415	symptom_204	10767415	0.0007642	4.010903208050877	not_mentioned		not_mentioned	correct	ok	not_mentioned	released	unavailable
Haiku 5.5	imcs21	test	10767415	symptom_205	10767415	0.0007642	4.010903208050877	not_mentioned		not_mentioned	correct	ok	not_mentioned	released	unavailable
Haiku 5.5	imcs21	test	10767415	symptom_206	10767415	0.0007642	4.010903208050877	not_mentioned		not_mentioned	correct	ok	not_mentioned	released	unavailable
Haiku 5.5	imcs21	test	10767415	symptom_207	10767415	0.0007642	4.010903208050877	uncertain	0.55	not_mentioned	incorrect	ok	not_mentioned	released	reported_percentage
Haiku 5.5	imcs21	test	10767415	symptom_208	10767415	0.0007642	4.010903208050877	not_mentioned		not_mentioned	correct	ok	not_mentioned	released	unavailable
Haiku 5.5	imcs21	test	10767415	symptom_209	10767415	0.0007642	4.010903208050877	not_mentioned		not_mentioned	correct	ok	not_mentioned	released	unavailable
Haiku 5.5	imcs21	test	10767415	symptom_210	10767415	0.0007642	4.010903208050877	not_mentioned		not_mentioned	correct	ok	not_mentioned	released	unavailable
Haiku 5.5	imcs21	test	10767415	symptom_211	10767415	0.0007642	4.010903208050877	not_mentioned		not_mentioned	correct	ok	not_mentioned	released	unavailable
Haiku 5.5	imcs21	test	10767415	symptom_212	10767415	0.0007642	4.010903208050877	not_mentioned		not_mentioned	correct	ok	not_mentioned	released	unavailable
Haiku 5.5	imcs21	test	10767415	symptom_213	10767415	0.0007642	4.010903208050877	not_mentioned		not_mentioned	correct	ok	not_mentioned	released	unavailable
Haiku 5.5	imcs21	test	10767415	symptom_214	10767415	0.0007642	4.010903208050877	not_mentioned		not_mentioned	correct	ok	not_mentioned	released	unavailable
Haiku 5.5	imcs21	test	10767415	symptom_215	10767415	0.0007642	4.010903208050877	not_mentioned		not_mentioned	correct	ok	not_mentioned	released	unavailable
Haiku 5.5	imcs21	test	10767415	symptom_216	10767415	0.0007642	4.010903208050877	not_mentioned		not_mentioned	correct	ok	not_mentioned	released	unavailable
Haiku 5.5	imcs21	test	10767415	symptom_217	10767415	0.0007642	4.010903208050877	not_mentioned		not_mentioned	correct	ok	not_mentioned	released	unavailable
Haiku 5.5	imcs21	test	10767415	symptom_218	10767415	0.0007642	4.010903208050877	not_mentioned		not_mentioned	correct	ok	not_mentioned	released	unavailable
Haiku 5.5	imcs21	test	10767415	symptom_219	10767415	0.0007642	4.010903208050877	not_mentioned		not_mentioned	correct	ok	not_mentioned	released	unavailable
Haiku 5.5	imcs21	test	10767415	symptom_220	10767415	0.0007642	4.010903208050877	not_mentioned		not_mentioned	correct	ok	not_mentioned	released	unavailable
Haiku 5.5	imcs21	test	10767415	symptom_221	10767415	0.0007642	4.010903208050877	not_mentioned		not_mentioned	correct	ok	not_mentioned	released	unavailable
Haiku 5.5	imcs21	test	10767415	symptom_222	10767415	0.0007642	4.010903208050877	not_mentioned		not_mentioned	correct	ok	not_mentioned	released	unavailable
Haiku 5.5	imcs21	test	10767415	symptom_223	10767415	0.0007642	4.010903208050877	not_mentioned		not_mentioned	correct	ok	not_mentioned	released	unavailable
Haiku 5.5	imcs21	test	10767415	symptom_224	10767415	0.0007642	4.010903208050877	not_mentioned		not_mentioned	correct	ok	not_mentioned	released	unavailable
Haiku 5.5	imcs21	test	10767415	symptom_225	10767415	0.0007642	4.010903208050877	not_mentioned		not_mentioned	correct	ok	not_mentioned	released	unavailable
Haiku 5.5	imcs21	test	10767415	symptom_226	10767415	0.0007642	4.010903208050877	not_mentioned		not_mentioned	correct	ok	not_mentioned	released	unavailable
Haiku 5.5	imcs21	test	10767415	symptom_227	10767415	0.0007642	4.010903208050877	not_mentioned		not_mentioned	correct	ok	not_mentioned	released	unavailable
Haiku 5.5	imcs21	test	10767415	symptom_228	10767415	0.0007642	4.010903208050877	not_mentioned		not_mentioned	correct	ok	not_mentioned	released	unavailable
Haiku 5.5	imcs21	test	10767415	symptom_229	10767415	0.0007642	4.010903208050877	not_mentioned		not_mentioned	correct	ok	not_mentioned	released	unavailable
Haiku 5.5	imcs21	test	10767415	symptom_230	10767415	0.0007642	4.010903208050877	not_mentioned		not_mentioned	correct	ok	not_mentioned	released	unavailable
Haiku 5.5	imcs21	test	10767415	symptom_231	10767415	0.0007642	4.010903208050877	not_mentioned		not_mentioned	correct	ok	not_mentioned	released	unavailable
Haiku 5.5	imcs21	test	10767415	symptom_232	10767415	0.0007642	4.010903208050877	not_mentioned		not_mentioned	correct	ok	not_mentioned	released	unavailable
Haiku 5.5	imcs21	test	10767415	symptom_233	10767415	0.0007642	4.010903208050877	not_mentioned		not_mentioned	correct	ok	not_mentioned	released	unavailable
Haiku 5.5	imcs21	test	10767415	symptom_234	10767415	0.0007642	4.010903208050877	not_mentioned		not_mentioned	correct	ok	not_mentioned	released	unavailable
Haiku 5.5	imcs21	test	10767415	symptom_235	10767415	0.0007642	4.010903208050877	not_mentioned		not_mentioned	correct	ok	not_mentioned	released	unavailable
Haiku 5.5	imcs21	test	10767415	symptom_236	10767415	0.0007642	4.010903208050877	not_mentioned		not_mentioned	correct	ok	not_mentioned	released	unavailable
Haiku 5.5	imcs21	test	10767415	symptom_237	10767415	0.0007642	4.010903208050877	not_mentioned		not_mentioned	correct	ok	not_mentioned	released	unavailable
Haiku 5.5	imcs21	test	10767415	symptom_238	10767415	0.0007642	4.010903208050877	not_mentioned		not_mentioned	correct	ok	not_mentioned	released	unavailable
Haiku 5.5	imcs21	test	10767415	symptom_239	10767415	0.0007642	4.010903208050877	not_mentioned		not_mentioned	correct	ok	not_mentioned	released	unavailable
Haiku 5.5	imcs21	test	10767415	symptom_240	10767415	0.0007642	4.010903208050877	not_mentioned		not_mentioned	correct	ok	not_mentioned	released	unavailable
Haiku 5.5	imcs21	test	10767415	symptom_241	10767415	0.0007642	4.010903208050877	not_mentioned		not_mentioned	correct	ok	not_mentioned	released	unavailable
Haiku 5.5	imcs21	test	10767415	symptom_242	10767415	0.0007642	4.010903208050877	not_mentioned		not_mentioned	correct	ok	not_mentioned	released	unavailable
Haiku 5.5	imcs21	test	10767415	symptom_243	10767415	0.0007642	4.010903208050877	not_mentioned		not_mentioned	correct	ok	not_mentioned	released	unavailable
Haiku 5.5	imcs21	test	10767415	symptom_244	10767415	0.0007642	4.010903208050877	not_mentioned		not_mentioned	correct	ok	not_mentioned	released	unavailable
Haiku 5.5	imcs21	test	10767415	symptom_245	10767415	0.0007642	4.010903208050877	not_mentioned		not_mentioned	correct	ok	not_mentioned	released	unavailable
Haiku 5.5	imcs21	test	10767415	symptom_246	10767415	0.0007642	4.010903208050877	not_mentioned		not_mentioned	correct	ok	not_mentioned	released	unavailable
Haiku 5.5	imcs21	test	10767415	symptom_247	10767415	0.0007642	4.010903208050877	not_mentioned		not_mentioned	correct	ok	not_mentioned	released	unavailable
Haiku 5.5	imcs21	test	10767415	symptom_248	10767415	0.0007642	4.010903208050877	not_mentioned		not_mentioned	correct	ok	not_mentioned	released	unavailable
Haiku 5.5	imcs21	test	10767415	symptom_249	10767415	0.0007642	4.010903208050877	not_mentioned		not_mentioned	correct	ok	not_mentioned	released	unavailable
Haiku 5.5	imcs21	test	10767415	symptom_250	10767415	0.0007642	4.010903208050877	not_mentioned		not_mentioned	correct	ok	not_mentioned	released	unavailable
Haiku 5.5	imcs21	test	10767415	symptom_251	10767415	0.0007642	4.010903208050877	not_mentioned		not_mentioned	correct	ok	not_mentioned	released	unavailable
Haiku 5.5	imcs21	test	10767415	symptom_252	10767415	0.0007642	4.010903208050877	not_mentioned		not_mentioned	correct	ok	not_mentioned	released	unavailable
Haiku 5.5	imcs21	test	10767415	symptom_253	10767415	0.0007642	4.010903208050877	not_mentioned		not_mentioned	correct	ok	not_mentioned	released	unavailable
Haiku 5.5	imcs21	test	10767415	symptom_254	10767415	0.0007642	4.010903208050877	not_mentioned		not_mentioned	correct	ok	not_mentioned	released	unavailable
Haiku 5.5	imcs21	test	10767415	symptom_255	10767415	0.0007642	4.010903208050877	not_mentioned		not_mentioned	correct	ok	not_mentioned	released	unavailable
Haiku 5.5	imcs21	test	10767415	symptom_256	10767415	0.0007642	4.010903208050877	not_mentioned		not_mentioned	correct	ok	not_mentioned	released	unavailable
Haiku 5.5	imcs21	test	10767415	symptom_257	10767415	0.0007642	4.010903208050877	not_mentioned		not_mentioned	correct	ok	not_mentioned	released	unavailable
Haiku 5.5	imcs21	test	10767415	symptom_258	10767415	0.0007642	4.010903208050877	not_mentioned		not_mentioned	correct	ok	not_mentioned	released	unavailable
Haiku 5.5	imcs21	test	10767415	symptom_259	10767415	0.0007642	4.010903208050877	not_mentioned		not_mentioned	correct	ok	not_mentioned	released	unavailable
Haiku 5.5	imcs21	test	10767415	symptom_260	10767415	0.0007642	4.010903208050877	not_mentioned		not_mentioned	correct	ok	not_mentioned	released	unavailable
Haiku 5.5	imcs21	test	10767415	symptom_261	10767415	0.0007642	4.010903208050877	not_mentioned		not_mentioned	correct	ok	not_mentioned	released	unavailable
Haiku 5.5	imcs21	test	10767415	symptom_262	10767415	0.0007642	4.010903208050877	not_mentioned		not_mentioned	correct	ok	not_mentioned	released	unavailable
Haiku 5.5	imcs21	test	10767415	symptom_263	10767415	0.0007642	4.010903208050877	not_mentioned		not_mentioned	correct	ok	not_mentioned	released	unavailable
Haiku 5.5	imcs21	test	10767415	symptom_264	10767415	0.0007642	4.010903208050877	not_mentioned		not_mentioned	correct	ok	not_mentioned	released	unavailable
Haiku 5.5	imcs21	test	10767415	symptom_265	10767415	0.0007642	4.010903208050877	not_mentioned		not_mentioned	correct	ok	not_mentioned	released	unavailable
Haiku 5.5	imcs21	test	10767415	symptom_266	10767415	0.0007642	4.010903208050877	not_mentioned		not_mentioned	correct	ok	not_mentioned	released	unavailable
Haiku 5.5	imcs21	test	10767415	symptom_267	10767415	0.0007642	4.010903208050877	not_mentioned		not_mentioned	correct	ok	not_mentioned	released	unavailable
Haiku 5.5	imcs21	test	10767415	symptom_268	10767415	0.0007642	4.010903208050877	not_mentioned		not_mentioned	correct	ok	not_mentioned	released	unavailable
Haiku 5.5	imcs21	test	10767415	symptom_269	10767415	0.0007642	4.010903208050877	not_mentioned		not_mentioned	correct	ok	not_mentioned	released	unavailable
Haiku 5.5	imcs21	test	10767415	symptom_270	10767415	0.0007642	4.010903208050877	not_mentioned		not_mentioned	correct	ok	not_mentioned	released	unavailable
Haiku 5.5	imcs21	test	10767415	symptom_271	10767415	0.0007642	4.010903208050877	not_mentioned		not_mentioned	correct	ok	not_mentioned	released	unavailable
Haiku 5.5	imcs21	test	10767415	symptom_272	10767415	0.0007642	4.010903208050877	not_mentioned		not_mentioned	correct	ok	not_mentioned	released	unavailable
Haiku 5.5	imcs21	test	10767415	symptom_273	10767415	0.0007642	4.010903208050877	not_mentioned		not_mentioned	correct	ok	not_mentioned	released	unavailable
Haiku 5.5	imcs21	test	10767415	symptom_274	10767415	0.0007642	4.010903208050877	not_mentioned		not_mentioned	correct	ok	not_mentioned	released	unavailable
Haiku 5.5	imcs21	test	10767415	symptom_275	10767415	0.0007642	4.010903208050877	not_mentioned		not_mentioned	correct	ok	not_mentioned	released	unavailable
Haiku 5.5	imcs21	test	10767415	symptom_276	10767415	0.0007642	4.010903208050877	not_mentioned		not_mentioned	correct	ok	not_mentioned	released	unavailable
Haiku 5.5	imcs21	test	10767415	symptom_277	10767415	0.0007642	4.010903208050877	not_mentioned		not_mentioned	correct	ok	not_mentioned	released	unavailable
Haiku 5.5	imcs21	test	10767415	symptom_278	10767415	0.0007642	4.010903208050877	not_mentioned		not_mentioned	correct	ok	not_mentioned	released	unavailable
Haiku 5.5	imcs21	test	10767415	symptom_279	10767415	0.0007642	4.010903208050877	not_mentioned		not_mentioned	correct	ok	not_mentioned	released	unavailable
Haiku 5.5	imcs21	test	10767415	symptom_280	10767415	0.0007642	4.010903208050877	not_mentioned		not_mentioned	correct	ok	not_mentioned	released	unavailable
Haiku 5.5	imcs21	test	10767415	symptom_281	10767415	0.0007642	4.010903208050877	not_mentioned		not_mentioned	correct	ok	not_mentioned	released	unavailable
Haiku 5.5	imcs21	test	10767415	symptom_282	10767415	0.0007642	4.010903208050877	not_mentioned		not_mentioned	correct	ok	not_mentioned	released	unavailable
Haiku 5.5	imcs21	test	10767415	symptom_283	10767415	0.0007642	4.010903208050877	not_mentioned		not_mentioned	correct	ok	not_mentioned	released	unavailable
Haiku 5.5	imcs21	test	10767415	symptom_284	10767415	0.0007642	4.010903208050877	not_mentioned		not_mentioned	correct	ok	not_mentioned	released	unavailable
Haiku 5.5	imcs21	test	10767415	symptom_285	10767415	0.0007642	4.010903208050877	not_mentioned		not_mentioned	correct	ok	not_mentioned	released	unavailable
Haiku 5.5	imcs21	test	10767415	symptom_286	10767415	0.0007642	4.010903208050877	not_mentioned		not_mentioned	correct	ok	not_mentioned	released	unavailable
Haiku 5.5	imcs21	test	10767415	symptom_287	10767415	0.0007642	4.010903208050877	not_mentioned		not_mentioned	correct	ok	not_mentioned	released	unavailable
Haiku 5.5	imcs21	test	10767415	symptom_288	10767415	0.0007642	4.010903208050877	not_mentioned		not_mentioned	correct	ok	not_mentioned	released	unavailable
Haiku 5.5	imcs21	test	10767415	symptom_289	10767415	0.0007642	4.010903208050877	not_mentioned		not_mentioned	correct	ok	not_mentioned	released	unavailable
Haiku 5.5	imcs21	test	10767415	symptom_290	10767415	0.0007642	4.010903208050877	not_mentioned		not_mentioned	correct	ok	not_mentioned	released	unavailable
Haiku 5.5	imcs21	test	10767415	symptom_291	10767415	0.0007642	4.010903208050877	not_mentioned		not_mentioned	correct	ok	not_mentioned	released	unavailable
Haiku 5.5	imcs21	test	10767415	symptom_292	10767415	0.0007642	4.010903208050877	not_mentioned		not_mentioned	correct	ok	not_mentioned	released	unavailable
Haiku 5.5	imcs21	test	10767415	symptom_293	10767415	0.0007642	4.010903208050877	not_mentioned		not_mentioned	correct	ok	not_mentioned	released	unavailable
Haiku 5.5	imcs21	test	10767415	symptom_294	10767415	0.0007642	4.010903208050877	not_mentioned		not_mentioned	correct	ok	not_mentioned	released	unavailable
Haiku 5.5	imcs21	test	10767415	symptom_295	10767415	0.0007642	4.010903208050877	not_mentioned		not_mentioned	correct	ok	not_mentioned	released	unavailable
Haiku 5.5	imcs21	test	10767415	symptom_296	10767415	0.0007642	4.010903208050877	not_mentioned		not_mentioned	correct	ok	not_mentioned	released	unavailable
Haiku 5.5	imcs21	test	10767415	symptom_297	10767415	0.0007642	4.010903208050877	not_mentioned		not_mentioned	correct	ok	not_mentioned	released	unavailable
Haiku 5.5	imcs21	test	10767415	symptom_298	10767415	0.0007642	4.010903208050877	not_mentioned		not_mentioned	correct	ok	not_mentioned	released	unavailable
Haiku 5.5	imcs21	test	10767415	symptom_299	10767415	0.0007642	4.010903208050877	not_mentioned		not_mentioned	correct	ok	not_mentioned	released	unavailable
Haiku 5.5	imcs21	test	10767415	symptom_300	10767415	0.0007642	4.010903208050877	not_mentioned		not_mentioned	correct	ok	not_mentioned	released	unavailable
Haiku 5.5	imcs21	test	10767415	symptom_301	10767415	0.0007642	4.010903208050877	not_mentioned		not_mentioned	correct	ok	not_mentioned	released	unavailable
Haiku 5.5	imcs21	test	10767415	symptom_302	10767415	0.0007642	4.010903208050877	not_mentioned		not_mentioned	correct	ok	not_mentioned	released	unavailable
Haiku 5.5	imcs21	test	10767415	symptom_303	10767415	0.0007642	4.010903208050877	not_mentioned		not_mentioned	correct	ok	not_mentioned	released	unavailable
Haiku 5.5	imcs21	test	10767415	symptom_304	10767415	0.0007642	4.010903208050877	not_mentioned		not_mentioned	correct	ok	not_mentioned	released	unavailable
Haiku 5.5	imcs21	test	10767415	symptom_305	10767415	0.0007642	4.010903208050877	not_mentioned		not_mentioned	correct	ok	not_mentioned	released	unavailable
Haiku 5.5	imcs21	test	10767415	symptom_306	10767415	0.0007642	4.010903208050877	not_mentioned		not_mentioned	correct	ok	not_mentioned	released	unavailable
Haiku 5.5	imcs21	test	10767415	symptom_307	10767415	0.0007642	4.010903208050877	not_mentioned		not_mentioned	correct	ok	not_mentioned	released	unavailable
Haiku 5.5	imcs21	test	10767415	symptom_308	10767415	0.0007642	4.010903208050877	not_mentioned		not_mentioned	correct	ok	not_mentioned	released	unavailable
Haiku 5.5	imcs21	test	10767415	symptom_309	10767415	0.0007642	4.010903208050877	not_mentioned		not_mentioned	correct	ok	not_mentioned	released	unavailable
Haiku 5.5	imcs21	test	10767415	symptom_310	10767415	0.0007642	4.010903208050877	not_mentioned		not_mentioned	correct	ok	not_mentioned	released	unavailable
Haiku 5.5	imcs21	test	10767415	symptom_311	10767415	0.0007642	4.010903208050877	not_mentioned		not_mentioned	correct	ok	not_mentioned	released	unavailable
Haiku 5.5	imcs21	test	10767415	symptom_312	10767415	0.0007642	4.010903208050877	not_mentioned		not_mentioned	correct	ok	not_mentioned	released	unavailable
Haiku 5.5	imcs21	test	10767415	symptom_313	10767415	0.0007642	4.010903208050877	not_mentioned		not_mentioned	correct	ok	not_mentioned	released	unavailable
Haiku 5.5	imcs21	test	10767415	symptom_314	10767415	0.0007642	4.010903208050877	not_mentioned		not_mentioned	correct	ok	not_mentioned	released	unavailable
Haiku 5.5	imcs21	test	10767415	symptom_315	10767415	0.0007642	4.010903208050877	not_mentioned		not_mentioned	correct	ok	not_mentioned	released	unavailable
Haiku 5.5	imcs21	test	10767415	symptom_316	10767415	0.0007642	4.010903208050877	not_mentioned		not_mentioned	correct	ok	not_mentioned	released	unavailable
Haiku 5.5	imcs21	test	10767415	symptom_317	10767415	0.0007642	4.010903208050877	not_mentioned		not_mentioned	correct	ok	not_mentioned	released	unavailable
Haiku 5.5	imcs21	test	10767415	symptom_318	10767415	0.0007642	4.010903208050877	not_mentioned		not_mentioned	correct	ok	not_mentioned	released	unavailable
Haiku 5.5	imcs21	test	10767415	symptom_319	10767415	0.0007642	4.010903208050877	not_mentioned		not_mentioned	correct	ok	not_mentioned	released	unavailable
Haiku 5.5	imcs21	test	10767415	symptom_320	10767415	0.0007642	4.010903208050877	not_mentioned		not_mentioned	correct	ok	not_mentioned	released	unavailable
Haiku 5.5	imcs21	test	10767415	symptom_321	10767415	0.0007642	4.010903208050877	not_mentioned		not_mentioned	correct	ok	not_mentioned	released	unavailable
Haiku 5.5	imcs21	test	10767415	symptom_322	10767415	0.0007642	4.010903208050877	not_mentioned		not_mentioned	correct	ok	not_mentioned	released	unavailable
Haiku 5.5	imcs21	test	10767415	symptom_323	10767415	0.0007642	4.010903208050877	not_mentioned		not_mentioned	correct	ok	not_mentioned	released	unavailable
Haiku 5.5	imcs21	test	10767415	symptom_324	10767415	0.0007642	4.010903208050877	not_mentioned		not_mentioned	correct	ok	not_mentioned	released	unavailable
Haiku 5.5	imcs21	test	10767415	symptom_325	10767415	0.0007642	4.010903208050877	not_mentioned		not_mentioned	correct	ok	not_mentioned	released	unavailable
Haiku 5.5	imcs21	test	10767415	symptom_326	10767415	0.0007642	4.010903208050877	not_mentioned		not_mentioned	correct	ok	not_mentioned	released	unavailable
Haiku 5.5	imcs21	test	10767415	symptom_327	10767415	0.0007642	4.010903208050877	not_mentioned		not_mentioned	correct	ok	not_mentioned	released	unavailable
Haiku 5.5	imcs21	test	10767415	symptom_328	10767415	0.0007642	4.010903208050877	not_mentioned		not_mentioned	correct	ok	not_mentioned	released	unavailable
Haiku 5.5	imcs21	test	10767415	symptom_329	10767415	0.0007642	4.010903208050877	not_mentioned		not_mentioned	correct	ok	not_mentioned	released	unavailable
Haiku 5.5	imcs21	test	10767415	symptom_330	10767415	0.0007642	4.010903208050877	not_mentioned		not_mentioned	correct	ok	not_mentioned	released	unavailable
Haiku 5.5	imcs21	test	10769343	symptom_000	10769343	0.0009864000000000001	5.805137124843895	positive	0.8	positive	correct	ok	positive	released	reported_percentage
Haiku 5.5	imcs21	test	10769343	symptom_001	10769343	0.0009864000000000001	5.805137124843895	negative	0.9	not_mentioned	incorrect	ok	not_mentioned	released	reported_percentage
Haiku 5.5	imcs21	test	10769343	symptom_002	10769343	0.0009864000000000001	5.805137124843895	uncertain	0.5	positive	incorrect	ok	positive	released	reported_percentage
Haiku 5.5	imcs21	test	10769343	symptom_003	10769343	0.0009864000000000001	5.805137124843895	negative	0.9	not_mentioned	incorrect	ok	not_mentioned	released	reported_percentage
Haiku 5.5	imcs21	test	10769343	symptom_004	10769343	0.0009864000000000001	5.805137124843895	negative	0.75	not_mentioned	incorrect	ok	not_mentioned	released	reported_percentage
Haiku 5.5	imcs21	test	10769343	symptom_005	10769343	0.0009864000000000001	5.805137124843895	not_mentioned		not_mentioned	correct	ok	not_mentioned	released	unavailable
Haiku 5.5	imcs21	test	10769343	symptom_006	10769343	0.0009864000000000001	5.805137124843895	not_mentioned		not_mentioned	correct	ok	not_mentioned	released	unavailable
Haiku 5.5	imcs21	test	10769343	symptom_007	10769343	0.0009864000000000001	5.805137124843895	not_mentioned		not_mentioned	correct	ok	not_mentioned	released	unavailable
Haiku 5.5	imcs21	test	10769343	symptom_008	10769343	0.0009864000000000001	5.805137124843895	not_mentioned		not_mentioned	correct	ok	not_mentioned	released	unavailable
Haiku 5.5	imcs21	test	10769343	symptom_009	10769343	0.0009864000000000001	5.805137124843895	not_mentioned		not_mentioned	correct	ok	not_mentioned	released	unavailable
Haiku 5.5	imcs21	test	10769343	symptom_010	10769343	0.0009864000000000001	5.805137124843895	not_mentioned		not_mentioned	correct	ok	not_mentioned	released	unavailable
Haiku 5.5	imcs21	test	10769343	symptom_011	10769343	0.0009864000000000001	5.805137124843895	not_mentioned		not_mentioned	correct	ok	not_mentioned	released	unavailable
Haiku 5.5	imcs21	test	10769343	symptom_012	10769343	0.0009864000000000001	5.805137124843895	not_mentioned		not_mentioned	correct	ok	not_mentioned	released	unavailable
Haiku 5.5	imcs21	test	10769343	symptom_013	10769343	0.0009864000000000001	5.805137124843895	not_mentioned		positive	incorrect	ok	positive	released	unavailable
Haiku 5.5	imcs21	test	10769343	symptom_014	10769343	0.0009864000000000001	5.805137124843895	not_mentioned		not_mentioned	correct	ok	not_mentioned	released	unavailable
Haiku 5.5	imcs21	test	10769343	symptom_015	10769343	0.0009864000000000001	5.805137124843895	not_mentioned		not_mentioned	correct	ok	not_mentioned	released	unavailable
Haiku 5.5	imcs21	test	10769343	symptom_016	10769343	0.0009864000000000001	5.805137124843895	not_mentioned		not_mentioned	correct	ok	not_mentioned	released	unavailable
Haiku 5.5	imcs21	test	10769343	symptom_017	10769343	0.0009864000000000001	5.805137124843895	not_mentioned		not_mentioned	correct	ok	not_mentioned	released	unavailable
Haiku 5.5	imcs21	test	10769343	symptom_018	10769343	0.0009864000000000001	5.805137124843895	positive	0.85	positive	correct	ok	positive	released	reported_percentage
Haiku 5.5	imcs21	test	10769343	symptom_019	10769343	0.0009864000000000001	5.805137124843895	not_mentioned		not_mentioned	correct	ok	not_mentioned	released	unavailable
Haiku 5.5	imcs21	test	10769343	symptom_020	10769343	0.0009864000000000001	5.805137124843895	not_mentioned		not_mentioned	correct	ok	not_mentioned	released	unavailable
Haiku 5.5	imcs21	test	10769343	symptom_021	10769343	0.0009864000000000001	5.805137124843895	not_mentioned		not_mentioned	correct	ok	not_mentioned	released	unavailable
Haiku 5.5	imcs21	test	10769343	symptom_022	10769343	0.0009864000000000001	5.805137124843895	positive	0.6	uncertain	incorrect	ok	uncertain	released	reported_percentage
Haiku 5.5	imcs21	test	10769343	symptom_023	10769343	0.0009864000000000001	5.805137124843895	not_mentioned		not_mentioned	correct	ok	not_mentioned	released	unavailable
Haiku 5.5	imcs21	test	10769343	symptom_024	10769343	0.0009864000000000001	5.805137124843895	not_mentioned		not_mentioned	correct	ok	not_mentioned	released	unavailable
Haiku 5.5	imcs21	test	10769343	symptom_025	10769343	0.0009864000000000001	5.805137124843895	not_mentioned		not_mentioned	correct	ok	not_mentioned	released	unavailable
Haiku 5.5	imcs21	test	10769343	symptom_026	10769343	0.0009864000000000001	5.805137124843895	not_mentioned		not_mentioned	correct	ok	not_mentioned	released	unavailable
Haiku 5.5	imcs21	test	10769343	symptom_027	10769343	0.0009864000000000001	5.805137124843895	not_mentioned		not_mentioned	correct	ok	not_mentioned	released	unavailable
Haiku 5.5	imcs21	test	10769343	symptom_028	10769343	0.0009864000000000001	5.805137124843895	not_mentioned		not_mentioned	correct	ok	not_mentioned	released	unavailable
Haiku 5.5	imcs21	test	10769343	symptom_029	10769343	0.0009864000000000001	5.805137124843895	not_mentioned		not_mentioned	correct	ok	not_mentioned	released	unavailable
Haiku 5.5	imcs21	test	10769343	symptom_030	10769343	0.0009864000000000001	5.805137124843895	negative	0.85	not_mentioned	incorrect	ok	not_mentioned	released	reported_percentage
Haiku 5.5	imcs21	test	10769343	symptom_031	10769343	0.0009864000000000001	5.805137124843895	not_mentioned		not_mentioned	correct	ok	not_mentioned	released	unavailable
Haiku 5.5	imcs21	test	10769343	symptom_032	10769343	0.0009864000000000001	5.805137124843895	not_mentioned		not_mentioned	correct	ok	not_mentioned	released	unavailable
Haiku 5.5	imcs21	test	10769343	symptom_033	10769343	0.0009864000000000001	5.805137124843895	not_mentioned		not_mentioned	correct	ok	not_mentioned	released	unavailable
Haiku 5.5	imcs21	test	10769343	symptom_034	10769343	0.0009864000000000001	5.805137124843895	not_mentioned		not_mentioned	correct	ok	not_mentioned	released	unavailable
Haiku 5.5	imcs21	test	10769343	symptom_035	10769343	0.0009864000000000001	5.805137124843895	not_mentioned		not_mentioned	correct	ok	not_mentioned	released	unavailable
Haiku 5.5	imcs21	test	10769343	symptom_036	10769343	0.0009864000000000001	5.805137124843895	not_mentioned		not_mentioned	correct	ok	not_mentioned	released	unavailable
Haiku 5.5	imcs21	test	10769343	symptom_037	10769343	0.0009864000000000001	5.805137124843895	not_mentioned		not_mentioned	correct	ok	not_mentioned	released	unavailable
Haiku 5.5	imcs21	test	10769343	symptom_038	10769343	0.0009864000000000001	5.805137124843895	not_mentioned		not_mentioned	correct	ok	not_mentioned	released	unavailable
Haiku 5.5	imcs21	test	10769343	symptom_039	10769343	0.0009864000000000001	5.805137124843895	not_mentioned		not_mentioned	correct	ok	not_mentioned	released	unavailable
Haiku 5.5	imcs21	test	10769343	symptom_040	10769343	0.0009864000000000001	5.805137124843895	not_mentioned		not_mentioned	correct	ok	not_mentioned	released	unavailable
Haiku 5.5	imcs21	test	10769343	symptom_041	10769343	0.0009864000000000001	5.805137124843895	not_mentioned		not_mentioned	correct	ok	not_mentioned	released	unavailable
Haiku 5.5	imcs21	test	10769343	symptom_042	10769343	0.0009864000000000001	5.805137124843895	not_mentioned		not_mentioned	correct	ok	not_mentioned	released	unavailable
Haiku 5.5	imcs21	test	10769343	symptom_043	10769343	0.0009864000000000001	5.805137124843895	negative	0.8	not_mentioned	incorrect	ok	not_mentioned	released	reported_percentage
Haiku 5.5	imcs21	test	10769343	symptom_044	10769343	0.0009864000000000001	5.805137124843895	not_mentioned		not_mentioned	correct	ok	not_mentioned	released	unavailable
Haiku 5.5	imcs21	test	10769343	symptom_045	10769343	0.0009864000000000001	5.805137124843895	not_mentioned		not_mentioned	correct	ok	not_mentioned	released	unavailable
Haiku 5.5	imcs21	test	10769343	symptom_046	10769343	0.0009864000000000001	5.805137124843895	not_mentioned		not_mentioned	correct	ok	not_mentioned	released	unavailable
Haiku 5.5	imcs21	test	10769343	symptom_047	10769343	0.0009864000000000001	5.805137124843895	not_mentioned		not_mentioned	correct	ok	not_mentioned	released	unavailable
Haiku 5.5	imcs21	test	10769343	symptom_048	10769343	0.0009864000000000001	5.805137124843895	not_mentioned		positive	incorrect	ok	positive	released	unavailable
Haiku 5.5	imcs21	test	10769343	symptom_049	10769343	0.0009864000000000001	5.805137124843895	not_mentioned		not_mentioned	correct	ok	not_mentioned	released	unavailable
Haiku 5.5	imcs21	test	10769343	symptom_050	10769343	0.0009864000000000001	5.805137124843895	not_mentioned		not_mentioned	correct	ok	not_mentioned	released	unavailable
Haiku 5.5	imcs21	test	10769343	symptom_051	10769343	0.0009864000000000001	5.805137124843895	not_mentioned		not_mentioned	correct	ok	not_mentioned	released	unavailable
Haiku 5.5	imcs21	test	10769343	symptom_052	10769343	0.0009864000000000001	5.805137124843895	not_mentioned		not_mentioned	correct	ok	not_mentioned	released	unavailable
Haiku 5.5	imcs21	test	10769343	symptom_053	10769343	0.0009864000000000001	5.805137124843895	not_mentioned		not_mentioned	correct	ok	not_mentioned	released	unavailable
Haiku 5.5	imcs21	test	10769343	symptom_054	10769343	0.0009864000000000001	5.805137124843895	not_mentioned		not_mentioned	correct	ok	not_mentioned	released	unavailable
Haiku 5.5	imcs21	test	10769343	symptom_055	10769343	0.0009864000000000001	5.805137124843895	not_mentioned		not_mentioned	correct	ok	not_mentioned	released	unavailable
Haiku 5.5	imcs21	test	10769343	symptom_056	10769343	0.0009864000000000001	5.805137124843895	not_mentioned		not_mentioned	correct	ok	not_mentioned	released	unavailable
Haiku 5.5	imcs21	test	10769343	symptom_057	10769343	0.0009864000000000001	5.805137124843895	not_mentioned		not_mentioned	correct	ok	not_mentioned	released	unavailable
Haiku 5.5	imcs21	test	10769343	symptom_058	10769343	0.0009864000000000001	5.805137124843895	not_mentioned		not_mentioned	correct	ok	not_mentioned	released	unavailable
Haiku 5.5	imcs21	test	10769343	symptom_059	10769343	0.0009864000000000001	5.805137124843895	not_mentioned		not_mentioned	correct	ok	not_mentioned	released	unavailable
Haiku 5.5	imcs21	test	10769343	symptom_060	10769343	0.0009864000000000001	5.805137124843895	not_mentioned		not_mentioned	correct	ok	not_mentioned	released	unavailable
Haiku 5.5	imcs21	test	10769343	symptom_061	10769343	0.0009864000000000001	5.805137124843895	not_mentioned		not_mentioned	correct	ok	not_mentioned	released	unavailable
Haiku 5.5	imcs21	test	10769343	symptom_062	10769343	0.0009864000000000001	5.805137124843895	not_mentioned		not_mentioned	correct	ok	not_mentioned	released	unavailable
Haiku 5.5	imcs21	test	10769343	symptom_063	10769343	0.0009864000000000001	5.805137124843895	not_mentioned		not_mentioned	correct	ok	not_mentioned	released	unavailable
Haiku 5.5	imcs21	test	10769343	symptom_064	10769343	0.0009864000000000001	5.805137124843895	not_mentioned		not_mentioned	correct	ok	not_mentioned	released	unavailable
Haiku 5.5	imcs21	test	10769343	symptom_065	10769343	0.0009864000000000001	5.805137124843895	not_mentioned		not_mentioned	correct	ok	not_mentioned	released	unavailable
Haiku 5.5	imcs21	test	10769343	symptom_066	10769343	0.0009864000000000001	5.805137124843895	not_mentioned		not_mentioned	correct	ok	not_mentioned	released	unavailable
Haiku 5.5	imcs21	test	10769343	symptom_067	10769343	0.0009864000000000001	5.805137124843895	not_mentioned		not_mentioned	correct	ok	not_mentioned	released	unavailable
Haiku 5.5	imcs21	test	10769343	symptom_068	10769343	0.0009864000000000001	5.805137124843895	positive	0.65	not_mentioned	incorrect	ok	not_mentioned	released	reported_percentage
Haiku 5.5	imcs21	test	10769343	symptom_069	10769343	0.0009864000000000001	5.805137124843895	not_mentioned		not_mentioned	correct	ok	not_mentioned	released	unavailable
Haiku 5.5	imcs21	test	10769343	symptom_070	10769343	0.0009864000000000001	5.805137124843895	not_mentioned		not_mentioned	correct	ok	not_mentioned	released	unavailable
Haiku 5.5	imcs21	test	10769343	symptom_071	10769343	0.0009864000000000001	5.805137124843895	not_mentioned		not_mentioned	correct	ok	not_mentioned	released	unavailable
Haiku 5.5	imcs21	test	10769343	symptom_072	10769343	0.0009864000000000001	5.805137124843895	not_mentioned		not_mentioned	correct	ok	not_mentioned	released	unavailable
Haiku 5.5	imcs21	test	10769343	symptom_073	10769343	0.0009864000000000001	5.805137124843895	not_mentioned		not_mentioned	correct	ok	not_mentioned	released	unavailable
Haiku 5.5	imcs21	test	10769343	symptom_074	10769343	0.0009864000000000001	5.805137124843895	not_mentioned		not_mentioned	correct	ok	not_mentioned	released	unavailable
Haiku 5.5	imcs21	test	10769343	symptom_075	10769343	0.0009864000000000001	5.805137124843895	not_mentioned		not_mentioned	correct	ok	not_mentioned	released	unavailable
Haiku 5.5	imcs21	test	10769343	symptom_076	10769343	0.0009864000000000001	5.805137124843895	not_mentioned		not_mentioned	correct	ok	not_mentioned	released	unavailable
Haiku 5.5	imcs21	test	10769343	symptom_077	10769343	0.0009864000000000001	5.805137124843895	not_mentioned		not_mentioned	correct	ok	not_mentioned	released	unavailable
Haiku 5.5	imcs21	test	10769343	symptom_078	10769343	0.0009864000000000001	5.805137124843895	not_mentioned		not_mentioned	correct	ok	not_mentioned	released	unavailable
Haiku 5.5	imcs21	test	10769343	symptom_079	10769343	0.0009864000000000001	5.805137124843895	not_mentioned		not_mentioned	correct	ok	not_mentioned	released	unavailable
Haiku 5.5	imcs21	test	10769343	symptom_080	10769343	0.0009864000000000001	5.805137124843895	not_mentioned		not_mentioned	correct	ok	not_mentioned	released	unavailable
Haiku 5.5	imcs21	test	10769343	symptom_081	10769343	0.0009864000000000001	5.805137124843895	not_mentioned		not_mentioned	correct	ok	not_mentioned	released	unavailable
Haiku 5.5	imcs21	test	10769343	symptom_082	10769343	0.0009864000000000001	5.805137124843895	not_mentioned		not_mentioned	correct	ok	not_mentioned	released	unavailable
Haiku 5.5	imcs21	test	10769343	symptom_083	10769343	0.0009864000000000001	5.805137124843895	not_mentioned		not_mentioned	correct	ok	not_mentioned	released	unavailable
Haiku 5.5	imcs21	test	10769343	symptom_084	10769343	0.0009864000000000001	5.805137124843895	not_mentioned		not_mentioned	correct	ok	not_mentioned	released	unavailable
Haiku 5.5	imcs21	test	10769343	symptom_085	10769343	0.0009864000000000001	5.805137124843895	not_mentioned		not_mentioned	correct	ok	not_mentioned	released	unavailable
Haiku 5.5	imcs21	test	10769343	symptom_086	10769343	0.0009864000000000001	5.805137124843895	not_mentioned		not_mentioned	correct	ok	not_mentioned	released	unavailable
Haiku 5.5	imcs21	test	10769343	symptom_087	10769343	0.0009864000000000001	5.805137124843895	not_mentioned		not_mentioned	correct	ok	not_mentioned	released	unavailable
Haiku 5.5	imcs21	test	10769343	symptom_088	10769343	0.0009864000000000001	5.805137124843895	not_mentioned		not_mentioned	correct	ok	not_mentioned	released	unavailable
Haiku 5.5	imcs21	test	10769343	symptom_089	10769343	0.0009864000000000001	5.805137124843895	not_mentioned		not_mentioned	correct	ok	not_mentioned	released	unavailable
Haiku 5.5	imcs21	test	10769343	symptom_090	10769343	0.0009864000000000001	5.805137124843895	not_mentioned		not_mentioned	correct	ok	not_mentioned	released	unavailable
Haiku 5.5	imcs21	test	10769343	symptom_091	10769343	0.0009864000000000001	5.805137124843895	not_mentioned		not_mentioned	correct	ok	not_mentioned	released	unavailable
Haiku 5.5	imcs21	test	10769343	symptom_092	10769343	0.0009864000000000001	5.805137124843895	not_mentioned		not_mentioned	correct	ok	not_mentioned	released	unavailable
Haiku 5.5	imcs21	test	10769343	symptom_093	10769343	0.0009864000000000001	5.805137124843895	not_mentioned		not_mentioned	correct	ok	not_mentioned	released	unavailable
Haiku 5.5	imcs21	test	10769343	symptom_094	10769343	0.0009864000000000001	5.805137124843895	not_mentioned		not_mentioned	correct	ok	not_mentioned	released	unavailable
Haiku 5.5	imcs21	test	10769343	symptom_095	10769343	0.0009864000000000001	5.805137124843895	not_mentioned		not_mentioned	correct	ok	not_mentioned	released	unavailable
Haiku 5.5	imcs21	test	10769343	symptom_096	10769343	0.0009864000000000001	5.805137124843895	not_mentioned		not_mentioned	correct	ok	not_mentioned	released	unavailable
Haiku 5.5	imcs21	test	10769343	symptom_097	10769343	0.0009864000000000001	5.805137124843895	not_mentioned		not_mentioned	correct	ok	not_mentioned	released	unavailable
Haiku 5.5	imcs21	test	10769343	symptom_098	10769343	0.0009864000000000001	5.805137124843895	not_mentioned		not_mentioned	correct	ok	not_mentioned	released	unavailable
Haiku 5.5	imcs21	test	10769343	symptom_099	10769343	0.0009864000000000001	5.805137124843895	not_mentioned		not_mentioned	correct	ok	not_mentioned	released	unavailable
Haiku 5.5	imcs21	test	10769343	symptom_100	10769343	0.0009864000000000001	5.805137124843895	not_mentioned		not_mentioned	correct	ok	not_mentioned	released	unavailable
Haiku 5.5	imcs21	test	10769343	symptom_101	10769343	0.0009864000000000001	5.805137124843895	not_mentioned		not_mentioned	correct	ok	not_mentioned	released	unavailable
Haiku 5.5	imcs21	test	10769343	symptom_102	10769343	0.0009864000000000001	5.805137124843895	not_mentioned		not_mentioned	correct	ok	not_mentioned	released	unavailable
Haiku 5.5	imcs21	test	10769343	symptom_103	10769343	0.0009864000000000001	5.805137124843895	not_mentioned		not_mentioned	correct	ok	not_mentioned	released	unavailable
Haiku 5.5	imcs21	test	10769343	symptom_104	10769343	0.0009864000000000001	5.805137124843895	not_mentioned		not_mentioned	correct	ok	not_mentioned	released	unavailable
Haiku 5.5	imcs21	test	10769343	symptom_105	10769343	0.0009864000000000001	5.805137124843895	not_mentioned		not_mentioned	correct	ok	not_mentioned	released	unavailable
Haiku 5.5	imcs21	test	10769343	symptom_106	10769343	0.0009864000000000001	5.805137124843895	not_mentioned		not_mentioned	correct	ok	not_mentioned	released	unavailable
Haiku 5.5	imcs21	test	10769343	symptom_107	10769343	0.0009864000000000001	5.805137124843895	not_mentioned		not_mentioned	correct	ok	not_mentioned	released	unavailable
Haiku 5.5	imcs21	test	10769343	symptom_108	10769343	0.0009864000000000001	5.805137124843895	not_mentioned		not_mentioned	correct	ok	not_mentioned	released	unavailable
Haiku 5.5	imcs21	test	10769343	symptom_109	10769343	0.0009864000000000001	5.805137124843895	not_mentioned		not_mentioned	correct	ok	not_mentioned	released	unavailable
Haiku 5.5	imcs21	test	10769343	symptom_110	10769343	0.0009864000000000001	5.805137124843895	not_mentioned		not_mentioned	correct	ok	not_mentioned	released	unavailable
Haiku 5.5	imcs21	test	10769343	symptom_111	10769343	0.0009864000000000001	5.805137124843895	not_mentioned		not_mentioned	correct	ok	not_mentioned	released	unavailable
Haiku 5.5	imcs21	test	10769343	symptom_112	10769343	0.0009864000000000001	5.805137124843895	not_mentioned		not_mentioned	correct	ok	not_mentioned	released	unavailable
Haiku 5.5	imcs21	test	10769343	symptom_113	10769343	0.0009864000000000001	5.805137124843895	not_mentioned		not_mentioned	correct	ok	not_mentioned	released	unavailable
Haiku 5.5	imcs21	test	10769343	symptom_114	10769343	0.0009864000000000001	5.805137124843895	not_mentioned		not_mentioned	correct	ok	not_mentioned	released	unavailable
Haiku 5.5	imcs21	test	10769343	symptom_115	10769343	0.0009864000000000001	5.805137124843895	not_mentioned		not_mentioned	correct	ok	not_mentioned	released	unavailable
Haiku 5.5	imcs21	test	10769343	symptom_116	10769343	0.0009864000000000001	5.805137124843895	not_mentioned		not_mentioned	correct	ok	not_mentioned	released	unavailable
Haiku 5.5	imcs21	test	10769343	symptom_117	10769343	0.0009864000000000001	5.805137124843895	not_mentioned		not_mentioned	correct	ok	not_mentioned	released	unavailable
Haiku 5.5	imcs21	test	10769343	symptom_118	10769343	0.0009864000000000001	5.805137124843895	not_mentioned		not_mentioned	correct	ok	not_mentioned	released	unavailable
Haiku 5.5	imcs21	test	10769343	symptom_119	10769343	0.0009864000000000001	5.805137124843895	not_mentioned		not_mentioned	correct	ok	not_mentioned	released	unavailable
Haiku 5.5	imcs21	test	10769343	symptom_120	10769343	0.0009864000000000001	5.805137124843895	not_mentioned		not_mentioned	correct	ok	not_mentioned	released	unavailable
Haiku 5.5	imcs21	test	10769343	symptom_121	10769343	0.0009864000000000001	5.805137124843895	not_mentioned		not_mentioned	correct	ok	not_mentioned	released	unavailable
Haiku 5.5	imcs21	test	10769343	symptom_122	10769343	0.0009864000000000001	5.805137124843895	not_mentioned		not_mentioned	correct	ok	not_mentioned	released	unavailable
Haiku 5.5	imcs21	test	10769343	symptom_123	10769343	0.0009864000000000001	5.805137124843895	not_mentioned		not_mentioned	correct	ok	not_mentioned	released	unavailable
Haiku 5.5	imcs21	test	10769343	symptom_124	10769343	0.0009864000000000001	5.805137124843895	not_mentioned		not_mentioned	correct	ok	not_mentioned	released	unavailable
Haiku 5.5	imcs21	test	10769343	symptom_125	10769343	0.0009864000000000001	5.805137124843895	not_mentioned		not_mentioned	correct	ok	not_mentioned	released	unavailable
Haiku 5.5	imcs21	test	10769343	symptom_126	10769343	0.0009864000000000001	5.805137124843895	not_mentioned		not_mentioned	correct	ok	not_mentioned	released	unavailable
Haiku 5.5	imcs21	test	10769343	symptom_127	10769343	0.0009864000000000001	5.805137124843895	not_mentioned		not_mentioned	correct	ok	not_mentioned	released	unavailable
Haiku 5.5	imcs21	test	10769343	symptom_128	10769343	0.0009864000000000001	5.805137124843895	not_mentioned		not_mentioned	correct	ok	not_mentioned	released	unavailable
Haiku 5.5	imcs21	test	10769343	symptom_129	10769343	0.0009864000000000001	5.805137124843895	not_mentioned		not_mentioned	correct	ok	not_mentioned	released	unavailable
Haiku 5.5	imcs21	test	10769343	symptom_130	10769343	0.0009864000000000001	5.805137124843895	not_mentioned		not_mentioned	correct	ok	not_mentioned	released	unavailable
Haiku 5.5	imcs21	test	10769343	symptom_131	10769343	0.0009864000000000001	5.805137124843895	not_mentioned		not_mentioned	correct	ok	not_mentioned	released	unavailable
Haiku 5.5	imcs21	test	10769343	symptom_132	10769343	0.0009864000000000001	5.805137124843895	not_mentioned		not_mentioned	correct	ok	not_mentioned	released	unavailable
Haiku 5.5	imcs21	test	10769343	symptom_133	10769343	0.0009864000000000001	5.805137124843895	not_mentioned		not_mentioned	correct	ok	not_mentioned	released	unavailable
Haiku 5.5	imcs21	test	10769343	symptom_134	10769343	0.0009864000000000001	5.805137124843895	not_mentioned		not_mentioned	correct	ok	not_mentioned	released	unavailable
Haiku 5.5	imcs21	test	10769343	symptom_135	10769343	0.0009864000000000001	5.805137124843895	not_mentioned		not_mentioned	correct	ok	not_mentioned	released	unavailable
Haiku 5.5	imcs21	test	10769343	symptom_136	10769343	0.0009864000000000001	5.805137124843895	not_mentioned		not_mentioned	correct	ok	not_mentioned	released	unavailable
Haiku 5.5	imcs21	test	10769343	symptom_137	10769343	0.0009864000000000001	5.805137124843895	not_mentioned		not_mentioned	correct	ok	not_mentioned	released	unavailable
Haiku 5.5	imcs21	test	10769343	symptom_138	10769343	0.0009864000000000001	5.805137124843895	not_mentioned		not_mentioned	correct	ok	not_mentioned	released	unavailable
Haiku 5.5	imcs21	test	10769343	symptom_139	10769343	0.0009864000000000001	5.805137124843895	not_mentioned		not_mentioned	correct	ok	not_mentioned	released	unavailable
Haiku 5.5	imcs21	test	10769343	symptom_140	10769343	0.0009864000000000001	5.805137124843895	not_mentioned		not_mentioned	correct	ok	not_mentioned	released	unavailable
Haiku 5.5	imcs21	test	10769343	symptom_141	10769343	0.0009864000000000001	5.805137124843895	not_mentioned		not_mentioned	correct	ok	not_mentioned	released	unavailable
Haiku 5.5	imcs21	test	10769343	symptom_142	10769343	0.0009864000000000001	5.805137124843895	not_mentioned		not_mentioned	correct	ok	not_mentioned	released	unavailable
Haiku 5.5	imcs21	test	10769343	symptom_143	10769343	0.0009864000000000001	5.805137124843895	not_mentioned		not_mentioned	correct	ok	not_mentioned	released	unavailable
Haiku 5.5	imcs21	test	10769343	symptom_144	10769343	0.0009864000000000001	5.805137124843895	not_mentioned		not_mentioned	correct	ok	not_mentioned	released	unavailable
Haiku 5.5	imcs21	test	10769343	symptom_145	10769343	0.0009864000000000001	5.805137124843895	not_mentioned		not_mentioned	correct	ok	not_mentioned	released	unavailable
Haiku 5.5	imcs21	test	10769343	symptom_146	10769343	0.0009864000000000001	5.805137124843895	not_mentioned		not_mentioned	correct	ok	not_mentioned	released	unavailable
Haiku 5.5	imcs21	test	10769343	symptom_147	10769343	0.0009864000000000001	5.805137124843895	not_mentioned		not_mentioned	correct	ok	not_mentioned	released	unavailable
Haiku 5.5	imcs21	test	10769343	symptom_148	10769343	0.0009864000000000001	5.805137124843895	not_mentioned		not_mentioned	correct	ok	not_mentioned	released	unavailable
Haiku 5.5	imcs21	test	10769343	symptom_149	10769343	0.0009864000000000001	5.805137124843895	not_mentioned		not_mentioned	correct	ok	not_mentioned	released	unavailable
Haiku 5.5	imcs21	test	10769343	symptom_150	10769343	0.0009864000000000001	5.805137124843895	not_mentioned		not_mentioned	correct	ok	not_mentioned	released	unavailable
Haiku 5.5	imcs21	test	10769343	symptom_151	10769343	0.0009864000000000001	5.805137124843895	not_mentioned		not_mentioned	correct	ok	not_mentioned	released	unavailable
Haiku 5.5	imcs21	test	10769343	symptom_152	10769343	0.0009864000000000001	5.805137124843895	not_mentioned		not_mentioned	correct	ok	not_mentioned	released	unavailable
Haiku 5.5	imcs21	test	10769343	symptom_153	10769343	0.0009864000000000001	5.805137124843895	not_mentioned		not_mentioned	correct	ok	not_mentioned	released	unavailable
Haiku 5.5	imcs21	test	10769343	symptom_154	10769343	0.0009864000000000001	5.805137124843895	not_mentioned		not_mentioned	correct	ok	not_mentioned	released	unavailable
Haiku 5.5	imcs21	test	10769343	symptom_155	10769343	0.0009864000000000001	5.805137124843895	not_mentioned		not_mentioned	correct	ok	not_mentioned	released	unavailable
Haiku 5.5	imcs21	test	10769343	symptom_156	10769343	0.0009864000000000001	5.805137124843895	not_mentioned		not_mentioned	correct	ok	not_mentioned	released	unavailable
Haiku 5.5	imcs21	test	10769343	symptom_157	10769343	0.0009864000000000001	5.805137124843895	not_mentioned		not_mentioned	correct	ok	not_mentioned	released	unavailable
Haiku 5.5	imcs21	test	10769343	symptom_158	10769343	0.0009864000000000001	5.805137124843895	not_mentioned		not_mentioned	correct	ok	not_mentioned	released	unavailable
Haiku 5.5	imcs21	test	10769343	symptom_159	10769343	0.0009864000000000001	5.805137124843895	not_mentioned		not_mentioned	correct	ok	not_mentioned	released	unavailable
Haiku 5.5	imcs21	test	10769343	symptom_160	10769343	0.0009864000000000001	5.805137124843895	not_mentioned		not_mentioned	correct	ok	not_mentioned	released	unavailable
Haiku 5.5	imcs21	test	10769343	symptom_161	10769343	0.0009864000000000001	5.805137124843895	not_mentioned		not_mentioned	correct	ok	not_mentioned	released	unavailable
Haiku 5.5	imcs21	test	10769343	symptom_162	10769343	0.0009864000000000001	5.805137124843895	not_mentioned		not_mentioned	correct	ok	not_mentioned	released	unavailable
Haiku 5.5	imcs21	test	10769343	symptom_163	10769343	0.0009864000000000001	5.805137124843895	not_mentioned		not_mentioned	correct	ok	not_mentioned	released	unavailable
Haiku 5.5	imcs21	test	10769343	symptom_164	10769343	0.0009864000000000001	5.805137124843895	not_mentioned		not_mentioned	correct	ok	not_mentioned	released	unavailable
Haiku 5.5	imcs21	test	10769343	symptom_165	10769343	0.0009864000000000001	5.805137124843895	not_mentioned		not_mentioned	correct	ok	not_mentioned	released	unavailable
Haiku 5.5	imcs21	test	10769343	symptom_166	10769343	0.0009864000000000001	5.805137124843895	not_mentioned		not_mentioned	correct	ok	not_mentioned	released	unavailable
Haiku 5.5	imcs21	test	10769343	symptom_167	10769343	0.0009864000000000001	5.805137124843895	not_mentioned		not_mentioned	correct	ok	not_mentioned	released	unavailable
Haiku 5.5	imcs21	test	10769343	symptom_168	10769343	0.0009864000000000001	5.805137124843895	not_mentioned		not_mentioned	correct	ok	not_mentioned	released	unavailable
Haiku 5.5	imcs21	test	10769343	symptom_169	10769343	0.0009864000000000001	5.805137124843895	not_mentioned		not_mentioned	correct	ok	not_mentioned	released	unavailable
Haiku 5.5	imcs21	test	10769343	symptom_170	10769343	0.0009864000000000001	5.805137124843895	not_mentioned		not_mentioned	correct	ok	not_mentioned	released	unavailable
Haiku 5.5	imcs21	test	10769343	symptom_171	10769343	0.0009864000000000001	5.805137124843895	not_mentioned		not_mentioned	correct	ok	not_mentioned	released	unavailable
Haiku 5.5	imcs21	test	10769343	symptom_172	10769343	0.0009864000000000001	5.805137124843895	not_mentioned		not_mentioned	correct	ok	not_mentioned	released	unavailable
Haiku 5.5	imcs21	test	10769343	symptom_173	10769343	0.0009864000000000001	5.805137124843895	not_mentioned		not_mentioned	correct	ok	not_mentioned	released	unavailable
Haiku 5.5	imcs21	test	10769343	symptom_174	10769343	0.0009864000000000001	5.805137124843895	not_mentioned		not_mentioned	correct	ok	not_mentioned	released	unavailable
Haiku 5.5	imcs21	test	10769343	symptom_175	10769343	0.0009864000000000001	5.805137124843895	not_mentioned		not_mentioned	correct	ok	not_mentioned	released	unavailable
Haiku 5.5	imcs21	test	10769343	symptom_176	10769343	0.0009864000000000001	5.805137124843895	not_mentioned		not_mentioned	correct	ok	not_mentioned	released	unavailable
Haiku 5.5	imcs21	test	10769343	symptom_177	10769343	0.0009864000000000001	5.805137124843895	not_mentioned		not_mentioned	correct	ok	not_mentioned	released	unavailable
Haiku 5.5	imcs21	test	10769343	symptom_178	10769343	0.0009864000000000001	5.805137124843895	not_mentioned		not_mentioned	correct	ok	not_mentioned	released	unavailable
Haiku 5.5	imcs21	test	10769343	symptom_179	10769343	0.0009864000000000001	5.805137124843895	not_mentioned		not_mentioned	correct	ok	not_mentioned	released	unavailable
Haiku 5.5	imcs21	test	10769343	symptom_180	10769343	0.0009864000000000001	5.805137124843895	not_mentioned		not_mentioned	correct	ok	not_mentioned	released	unavailable
Haiku 5.5	imcs21	test	10769343	symptom_181	10769343	0.0009864000000000001	5.805137124843895	not_mentioned		not_mentioned	correct	ok	not_mentioned	released	unavailable
Haiku 5.5	imcs21	test	10769343	symptom_182	10769343	0.0009864000000000001	5.805137124843895	not_mentioned		not_mentioned	correct	ok	not_mentioned	released	unavailable
Haiku 5.5	imcs21	test	10769343	symptom_183	10769343	0.0009864000000000001	5.805137124843895	not_mentioned		not_mentioned	correct	ok	not_mentioned	released	unavailable
Haiku 5.5	imcs21	test	10769343	symptom_184	10769343	0.0009864000000000001	5.805137124843895	not_mentioned		not_mentioned	correct	ok	not_mentioned	released	unavailable
Haiku 5.5	imcs21	test	10769343	symptom_185	10769343	0.0009864000000000001	5.805137124843895	not_mentioned		not_mentioned	correct	ok	not_mentioned	released	unavailable
Haiku 5.5	imcs21	test	10769343	symptom_186	10769343	0.0009864000000000001	5.805137124843895	not_mentioned		not_mentioned	correct	ok	not_mentioned	released	unavailable
Haiku 5.5	imcs21	test	10769343	symptom_187	10769343	0.0009864000000000001	5.805137124843895	not_mentioned		not_mentioned	correct	ok	not_mentioned	released	unavailable
Haiku 5.5	imcs21	test	10769343	symptom_188	10769343	0.0009864000000000001	5.805137124843895	not_mentioned		not_mentioned	correct	ok	not_mentioned	released	unavailable
Haiku 5.5	imcs21	test	10769343	symptom_189	10769343	0.0009864000000000001	5.805137124843895	not_mentioned		not_mentioned	correct	ok	not_mentioned	released	unavailable
Haiku 5.5	imcs21	test	10769343	symptom_190	10769343	0.0009864000000000001	5.805137124843895	not_mentioned		not_mentioned	correct	ok	not_mentioned	released	unavailable
Haiku 5.5	imcs21	test	10769343	symptom_191	10769343	0.0009864000000000001	5.805137124843895	not_mentioned		not_mentioned	correct	ok	not_mentioned	released	unavailable
Haiku 5.5	imcs21	test	10769343	symptom_192	10769343	0.0009864000000000001	5.805137124843895	not_mentioned		not_mentioned	correct	ok	not_mentioned	released	unavailable
Haiku 5.5	imcs21	test	10769343	symptom_193	10769343	0.0009864000000000001	5.805137124843895	not_mentioned		not_mentioned	correct	ok	not_mentioned	released	unavailable
Haiku 5.5	imcs21	test	10769343	symptom_194	10769343	0.0009864000000000001	5.805137124843895	not_mentioned		not_mentioned	correct	ok	not_mentioned	released	unavailable
Haiku 5.5	imcs21	test	10769343	symptom_195	10769343	0.0009864000000000001	5.805137124843895	not_mentioned		not_mentioned	correct	ok	not_mentioned	released	unavailable
Haiku 5.5	imcs21	test	10769343	symptom_196	10769343	0.0009864000000000001	5.805137124843895	not_mentioned		not_mentioned	correct	ok	not_mentioned	released	unavailable
Haiku 5.5	imcs21	test	10769343	symptom_197	10769343	0.0009864000000000001	5.805137124843895	not_mentioned		not_mentioned	correct	ok	not_mentioned	released	unavailable
Haiku 5.5	imcs21	test	10769343	symptom_198	10769343	0.0009864000000000001	5.805137124843895	not_mentioned		not_mentioned	correct	ok	not_mentioned	released	unavailable
Haiku 5.5	imcs21	test	10769343	symptom_199	10769343	0.0009864000000000001	5.805137124843895	not_mentioned		not_mentioned	correct	ok	not_mentioned	released	unavailable
Haiku 5.5	imcs21	test	10769343	symptom_200	10769343	0.0009864000000000001	5.805137124843895	not_mentioned		not_mentioned	correct	ok	not_mentioned	released	unavailable
Haiku 5.5	imcs21	test	10769343	symptom_201	10769343	0.0009864000000000001	5.805137124843895	not_mentioned		not_mentioned	correct	ok	not_mentioned	released	unavailable
Haiku 5.5	imcs21	test	10769343	symptom_202	10769343	0.0009864000000000001	5.805137124843895	not_mentioned		not_mentioned	correct	ok	not_mentioned	released	unavailable
Haiku 5.5	imcs21	test	10769343	symptom_203	10769343	0.0009864000000000001	5.805137124843895	not_mentioned		not_mentioned	correct	ok	not_mentioned	released	unavailable
Haiku 5.5	imcs21	test	10769343	symptom_204	10769343	0.0009864000000000001	5.805137124843895	not_mentioned		not_mentioned	correct	ok	not_mentioned	released	unavailable
Haiku 5.5	imcs21	test	10769343	symptom_205	10769343	0.0009864000000000001	5.805137124843895	not_mentioned		not_mentioned	correct	ok	not_mentioned	released	unavailable
Haiku 5.5	imcs21	test	10769343	symptom_206	10769343	0.0009864000000000001	5.805137124843895	not_mentioned		not_mentioned	correct	ok	not_mentioned	released	unavailable
Haiku 5.5	imcs21	test	10769343	symptom_207	10769343	0.0009864000000000001	5.805137124843895	not_mentioned		not_mentioned	correct	ok	not_mentioned	released	unavailable
Haiku 5.5	imcs21	test	10769343	symptom_208	10769343	0.0009864000000000001	5.805137124843895	not_mentioned		not_mentioned	correct	ok	not_mentioned	released	unavailable
Haiku 5.5	imcs21	test	10769343	symptom_209	10769343	0.0009864000000000001	5.805137124843895	not_mentioned		not_mentioned	correct	ok	not_mentioned	released	unavailable
Haiku 5.5	imcs21	test	10769343	symptom_210	10769343	0.0009864000000000001	5.805137124843895	not_mentioned		not_mentioned	correct	ok	not_mentioned	released	unavailable
Haiku 5.5	imcs21	test	10769343	symptom_211	10769343	0.0009864000000000001	5.805137124843895	not_mentioned		not_mentioned	correct	ok	not_mentioned	released	unavailable
Haiku 5.5	imcs21	test	10769343	symptom_212	10769343	0.0009864000000000001	5.805137124843895	not_mentioned		not_mentioned	correct	ok	not_mentioned	released	unavailable
Haiku 5.5	imcs21	test	10769343	symptom_213	10769343	0.0009864000000000001	5.805137124843895	not_mentioned		not_mentioned	correct	ok	not_mentioned	released	unavailable
Haiku 5.5	imcs21	test	10769343	symptom_214	10769343	0.0009864000000000001	5.805137124843895	not_mentioned		not_mentioned	correct	ok	not_mentioned	released	unavailable
Haiku 5.5	imcs21	test	10769343	symptom_215	10769343	0.0009864000000000001	5.805137124843895	not_mentioned		not_mentioned	correct	ok	not_mentioned	released	unavailable
Haiku 5.5	imcs21	test	10769343	symptom_216	10769343	0.0009864000000000001	5.805137124843895	not_mentioned		not_mentioned	correct	ok	not_mentioned	released	unavailable
Haiku 5.5	imcs21	test	10769343	symptom_217	10769343	0.0009864000000000001	5.805137124843895	not_mentioned		not_mentioned	correct	ok	not_mentioned	released	unavailable
Haiku 5.5	imcs21	test	10769343	symptom_218	10769343	0.0009864000000000001	5.805137124843895	not_mentioned		not_mentioned	correct	ok	not_mentioned	released	unavailable
Haiku 5.5	imcs21	test	10769343	symptom_219	10769343	0.0009864000000000001	5.805137124843895	not_mentioned		not_mentioned	correct	ok	not_mentioned	released	unavailable
Haiku 5.5	imcs21	test	10769343	symptom_220	10769343	0.0009864000000000001	5.805137124843895	not_mentioned		not_mentioned	correct	ok	not_mentioned	released	unavailable
Haiku 5.5	imcs21	test	10769343	symptom_221	10769343	0.0009864000000000001	5.805137124843895	not_mentioned		not_mentioned	correct	ok	not_mentioned	released	unavailable
Haiku 5.5	imcs21	test	10769343	symptom_222	10769343	0.0009864000000000001	5.805137124843895	not_mentioned		not_mentioned	correct	ok	not_mentioned	released	unavailable
Haiku 5.5	imcs21	test	10769343	symptom_223	10769343	0.0009864000000000001	5.805137124843895	not_mentioned		not_mentioned	correct	ok	not_mentioned	released	unavailable
Haiku 5.5	imcs21	test	10769343	symptom_224	10769343	0.0009864000000000001	5.805137124843895	not_mentioned		not_mentioned	correct	ok	not_mentioned	released	unavailable
Haiku 5.5	imcs21	test	10769343	symptom_225	10769343	0.0009864000000000001	5.805137124843895	not_mentioned		not_mentioned	correct	ok	not_mentioned	released	unavailable
Haiku 5.5	imcs21	test	10769343	symptom_226	10769343	0.0009864000000000001	5.805137124843895	not_mentioned		not_mentioned	correct	ok	not_mentioned	released	unavailable
Haiku 5.5	imcs21	test	10769343	symptom_227	10769343	0.0009864000000000001	5.805137124843895	not_mentioned		not_mentioned	correct	ok	not_mentioned	released	unavailable
Haiku 5.5	imcs21	test	10769343	symptom_228	10769343	0.0009864000000000001	5.805137124843895	not_mentioned		not_mentioned	correct	ok	not_mentioned	released	unavailable
Haiku 5.5	imcs21	test	10769343	symptom_229	10769343	0.0009864000000000001	5.805137124843895	not_mentioned		not_mentioned	correct	ok	not_mentioned	released	unavailable
Haiku 5.5	imcs21	test	10769343	symptom_230	10769343	0.0009864000000000001	5.805137124843895	not_mentioned		not_mentioned	correct	ok	not_mentioned	released	unavailable
Haiku 5.5	imcs21	test	10769343	symptom_231	10769343	0.0009864000000000001	5.805137124843895	not_mentioned		not_mentioned	correct	ok	not_mentioned	released	unavailable
Haiku 5.5	imcs21	test	10769343	symptom_232	10769343	0.0009864000000000001	5.805137124843895	not_mentioned		not_mentioned	correct	ok	not_mentioned	released	unavailable
Haiku 5.5	imcs21	test	10769343	symptom_233	10769343	0.0009864000000000001	5.805137124843895	not_mentioned		not_mentioned	correct	ok	not_mentioned	released	unavailable
Haiku 5.5	imcs21	test	10769343	symptom_234	10769343	0.0009864000000000001	5.805137124843895	not_mentioned		not_mentioned	correct	ok	not_mentioned	released	unavailable
Haiku 5.5	imcs21	test	10769343	symptom_235	10769343	0.0009864000000000001	5.805137124843895	not_mentioned		not_mentioned	correct	ok	not_mentioned	released	unavailable
Haiku 5.5	imcs21	test	10769343	symptom_236	10769343	0.0009864000000000001	5.805137124843895	not_mentioned		not_mentioned	correct	ok	not_mentioned	released	unavailable
Haiku 5.5	imcs21	test	10769343	symptom_237	10769343	0.0009864000000000001	5.805137124843895	not_mentioned		not_mentioned	correct	ok	not_mentioned	released	unavailable
Haiku 5.5	imcs21	test	10769343	symptom_238	10769343	0.0009864000000000001	5.805137124843895	not_mentioned		not_mentioned	correct	ok	not_mentioned	released	unavailable
Haiku 5.5	imcs21	test	10769343	symptom_239	10769343	0.0009864000000000001	5.805137124843895	not_mentioned		not_mentioned	correct	ok	not_mentioned	released	unavailable
Haiku 5.5	imcs21	test	10769343	symptom_240	10769343	0.0009864000000000001	5.805137124843895	not_mentioned		not_mentioned	correct	ok	not_mentioned	released	unavailable
Haiku 5.5	imcs21	test	10769343	symptom_241	10769343	0.0009864000000000001	5.805137124843895	not_mentioned		not_mentioned	correct	ok	not_mentioned	released	unavailable
Haiku 5.5	imcs21	test	10769343	symptom_242	10769343	0.0009864000000000001	5.805137124843895	not_mentioned		not_mentioned	correct	ok	not_mentioned	released	unavailable
Haiku 5.5	imcs21	test	10769343	symptom_243	10769343	0.0009864000000000001	5.805137124843895	not_mentioned		not_mentioned	correct	ok	not_mentioned	released	unavailable
Haiku 5.5	imcs21	test	10769343	symptom_244	10769343	0.0009864000000000001	5.805137124843895	not_mentioned		not_mentioned	correct	ok	not_mentioned	released	unavailable
Haiku 5.5	imcs21	test	10769343	symptom_245	10769343	0.0009864000000000001	5.805137124843895	not_mentioned		not_mentioned	correct	ok	not_mentioned	released	unavailable
Haiku 5.5	imcs21	test	10769343	symptom_246	10769343	0.0009864000000000001	5.805137124843895	not_mentioned		not_mentioned	correct	ok	not_mentioned	released	unavailable
Haiku 5.5	imcs21	test	10769343	symptom_247	10769343	0.0009864000000000001	5.805137124843895	not_mentioned		not_mentioned	correct	ok	not_mentioned	released	unavailable
Haiku 5.5	imcs21	test	10769343	symptom_248	10769343	0.0009864000000000001	5.805137124843895	not_mentioned		not_mentioned	correct	ok	not_mentioned	released	unavailable
Haiku 5.5	imcs21	test	10769343	symptom_249	10769343	0.0009864000000000001	5.805137124843895	not_mentioned		not_mentioned	correct	ok	not_mentioned	released	unavailable
Haiku 5.5	imcs21	test	10769343	symptom_250	10769343	0.0009864000000000001	5.805137124843895	not_mentioned		not_mentioned	correct	ok	not_mentioned	released	unavailable
Haiku 5.5	imcs21	test	10769343	symptom_251	10769343	0.0009864000000000001	5.805137124843895	not_mentioned		not_mentioned	correct	ok	not_mentioned	released	unavailable
Haiku 5.5	imcs21	test	10769343	symptom_252	10769343	0.0009864000000000001	5.805137124843895	not_mentioned		not_mentioned	correct	ok	not_mentioned	released	unavailable
Haiku 5.5	imcs21	test	10769343	symptom_253	10769343	0.0009864000000000001	5.805137124843895	not_mentioned		not_mentioned	correct	ok	not_mentioned	released	unavailable
Haiku 5.5	imcs21	test	10769343	symptom_254	10769343	0.0009864000000000001	5.805137124843895	not_mentioned		not_mentioned	correct	ok	not_mentioned	released	unavailable
Haiku 5.5	imcs21	test	10769343	symptom_255	10769343	0.0009864000000000001	5.805137124843895	not_mentioned		not_mentioned	correct	ok	not_mentioned	released	unavailable
Haiku 5.5	imcs21	test	10769343	symptom_256	10769343	0.0009864000000000001	5.805137124843895	not_mentioned		not_mentioned	correct	ok	not_mentioned	released	unavailable
Haiku 5.5	imcs21	test	10769343	symptom_257	10769343	0.0009864000000000001	5.805137124843895	not_mentioned		not_mentioned	correct	ok	not_mentioned	released	unavailable
Haiku 5.5	imcs21	test	10769343	symptom_258	10769343	0.0009864000000000001	5.805137124843895	not_mentioned		not_mentioned	correct	ok	not_mentioned	released	unavailable
Haiku 5.5	imcs21	test	10769343	symptom_259	10769343	0.0009864000000000001	5.805137124843895	not_mentioned		not_mentioned	correct	ok	not_mentioned	released	unavailable
Haiku 5.5	imcs21	test	10769343	symptom_260	10769343	0.0009864000000000001	5.805137124843895	not_mentioned		not_mentioned	correct	ok	not_mentioned	released	unavailable
Haiku 5.5	imcs21	test	10769343	symptom_261	10769343	0.0009864000000000001	5.805137124843895	not_mentioned		not_mentioned	correct	ok	not_mentioned	released	unavailable
Haiku 5.5	imcs21	test	10769343	symptom_262	10769343	0.0009864000000000001	5.805137124843895	not_mentioned		not_mentioned	correct	ok	not_mentioned	released	unavailable
Haiku 5.5	imcs21	test	10769343	symptom_263	10769343	0.0009864000000000001	5.805137124843895	not_mentioned		not_mentioned	correct	ok	not_mentioned	released	unavailable
Haiku 5.5	imcs21	test	10769343	symptom_264	10769343	0.0009864000000000001	5.805137124843895	not_mentioned		not_mentioned	correct	ok	not_mentioned	released	unavailable
Haiku 5.5	imcs21	test	10769343	symptom_265	10769343	0.0009864000000000001	5.805137124843895	not_mentioned		not_mentioned	correct	ok	not_mentioned	released	unavailable
Haiku 5.5	imcs21	test	10769343	symptom_266	10769343	0.0009864000000000001	5.805137124843895	not_mentioned		not_mentioned	correct	ok	not_mentioned	released	unavailable
Haiku 5.5	imcs21	test	10769343	symptom_267	10769343	0.0009864000000000001	5.805137124843895	not_mentioned		not_mentioned	correct	ok	not_mentioned	released	unavailable
Haiku 5.5	imcs21	test	10769343	symptom_268	10769343	0.0009864000000000001	5.805137124843895	not_mentioned		not_mentioned	correct	ok	not_mentioned	released	unavailable
Haiku 5.5	imcs21	test	10769343	symptom_269	10769343	0.0009864000000000001	5.805137124843895	not_mentioned		not_mentioned	correct	ok	not_mentioned	released	unavailable
Haiku 5.5	imcs21	test	10769343	symptom_270	10769343	0.0009864000000000001	5.805137124843895	not_mentioned		not_mentioned	correct	ok	not_mentioned	released	unavailable
Haiku 5.5	imcs21	test	10769343	symptom_271	10769343	0.0009864000000000001	5.805137124843895	not_mentioned		not_mentioned	correct	ok	not_mentioned	released	unavailable
Haiku 5.5	imcs21	test	10769343	symptom_272	10769343	0.0009864000000000001	5.805137124843895	not_mentioned		not_mentioned	correct	ok	not_mentioned	released	unavailable
Haiku 5.5	imcs21	test	10769343	symptom_273	10769343	0.0009864000000000001	5.805137124843895	not_mentioned		not_mentioned	correct	ok	not_mentioned	released	unavailable
Haiku 5.5	imcs21	test	10769343	symptom_274	10769343	0.0009864000000000001	5.805137124843895	not_mentioned		not_mentioned	correct	ok	not_mentioned	released	unavailable
Haiku 5.5	imcs21	test	10769343	symptom_275	10769343	0.0009864000000000001	5.805137124843895	not_mentioned		not_mentioned	correct	ok	not_mentioned	released	unavailable
Haiku 5.5	imcs21	test	10769343	symptom_276	10769343	0.0009864000000000001	5.805137124843895	not_mentioned		not_mentioned	correct	ok	not_mentioned	released	unavailable
Haiku 5.5	imcs21	test	10769343	symptom_277	10769343	0.0009864000000000001	5.805137124843895	not_mentioned		not_mentioned	correct	ok	not_mentioned	released	unavailable
Haiku 5.5	imcs21	test	10769343	symptom_278	10769343	0.0009864000000000001	5.805137124843895	not_mentioned		not_mentioned	correct	ok	not_mentioned	released	unavailable
Haiku 5.5	imcs21	test	10769343	symptom_279	10769343	0.0009864000000000001	5.805137124843895	not_mentioned		not_mentioned	correct	ok	not_mentioned	released	unavailable
Haiku 5.5	imcs21	test	10769343	symptom_280	10769343	0.0009864000000000001	5.805137124843895	not_mentioned		not_mentioned	correct	ok	not_mentioned	released	unavailable
Haiku 5.5	imcs21	test	10769343	symptom_281	10769343	0.0009864000000000001	5.805137124843895	not_mentioned		not_mentioned	correct	ok	not_mentioned	released	unavailable
Haiku 5.5	imcs21	test	10769343	symptom_282	10769343	0.0009864000000000001	5.805137124843895	not_mentioned		not_mentioned	correct	ok	not_mentioned	released	unavailable
Haiku 5.5	imcs21	test	10769343	symptom_283	10769343	0.0009864000000000001	5.805137124843895	not_mentioned		not_mentioned	correct	ok	not_mentioned	released	unavailable
Haiku 5.5	imcs21	test	10769343	symptom_284	10769343	0.0009864000000000001	5.805137124843895	not_mentioned		not_mentioned	correct	ok	not_mentioned	released	unavailable
Haiku 5.5	imcs21	test	10769343	symptom_285	10769343	0.0009864000000000001	5.805137124843895	not_mentioned		not_mentioned	correct	ok	not_mentioned	released	unavailable
Haiku 5.5	imcs21	test	10769343	symptom_286	10769343	0.0009864000000000001	5.805137124843895	not_mentioned		not_mentioned	correct	ok	not_mentioned	released	unavailable
Haiku 5.5	imcs21	test	10769343	symptom_287	10769343	0.0009864000000000001	5.805137124843895	not_mentioned		not_mentioned	correct	ok	not_mentioned	released	unavailable
Haiku 5.5	imcs21	test	10769343	symptom_288	10769343	0.0009864000000000001	5.805137124843895	not_mentioned		not_mentioned	correct	ok	not_mentioned	released	unavailable
Haiku 5.5	imcs21	test	10769343	symptom_289	10769343	0.0009864000000000001	5.805137124843895	not_mentioned		not_mentioned	correct	ok	not_mentioned	released	unavailable
Haiku 5.5	imcs21	test	10769343	symptom_290	10769343	0.0009864000000000001	5.805137124843895	not_mentioned		not_mentioned	correct	ok	not_mentioned	released	unavailable
Haiku 5.5	imcs21	test	10769343	symptom_291	10769343	0.0009864000000000001	5.805137124843895	not_mentioned		not_mentioned	correct	ok	not_mentioned	released	unavailable
Haiku 5.5	imcs21	test	10769343	symptom_292	10769343	0.0009864000000000001	5.805137124843895	not_mentioned		not_mentioned	correct	ok	not_mentioned	released	unavailable
Haiku 5.5	imcs21	test	10769343	symptom_293	10769343	0.0009864000000000001	5.805137124843895	not_mentioned		not_mentioned	correct	ok	not_mentioned	released	unavailable
Haiku 5.5	imcs21	test	10769343	symptom_294	10769343	0.0009864000000000001	5.805137124843895	not_mentioned		not_mentioned	correct	ok	not_mentioned	released	unavailable
Haiku 5.5	imcs21	test	10769343	symptom_295	10769343	0.0009864000000000001	5.805137124843895	not_mentioned		not_mentioned	correct	ok	not_mentioned	released	unavailable
Haiku 5.5	imcs21	test	10769343	symptom_296	10769343	0.0009864000000000001	5.805137124843895	not_mentioned		not_mentioned	correct	ok	not_mentioned	released	unavailable
Haiku 5.5	imcs21	test	10769343	symptom_297	10769343	0.0009864000000000001	5.805137124843895	not_mentioned		not_mentioned	correct	ok	not_mentioned	released	unavailable
Haiku 5.5	imcs21	test	10769343	symptom_298	10769343	0.0009864000000000001	5.805137124843895	not_mentioned		not_mentioned	correct	ok	not_mentioned	released	unavailable
Haiku 5.5	imcs21	test	10769343	symptom_299	10769343	0.0009864000000000001	5.805137124843895	not_mentioned		not_mentioned	correct	ok	not_mentioned	released	unavailable
Haiku 5.5	imcs21	test	10769343	symptom_300	10769343	0.0009864000000000001	5.805137124843895	not_mentioned		not_mentioned	correct	ok	not_mentioned	released	unavailable
Haiku 5.5	imcs21	test	10769343	symptom_301	10769343	0.0009864000000000001	5.805137124843895	not_mentioned		not_mentioned	correct	ok	not_mentioned	released	unavailable
Haiku 5.5	imcs21	test	10769343	symptom_302	10769343	0.0009864000000000001	5.805137124843895	not_mentioned		not_mentioned	correct	ok	not_mentioned	released	unavailable
Haiku 5.5	imcs21	test	10769343	symptom_303	10769343	0.0009864000000000001	5.805137124843895	not_mentioned		not_mentioned	correct	ok	not_mentioned	released	unavailable
Haiku 5.5	imcs21	test	10769343	symptom_304	10769343	0.0009864000000000001	5.805137124843895	not_mentioned		not_mentioned	correct	ok	not_mentioned	released	unavailable
Haiku 5.5	imcs21	test	10769343	symptom_305	10769343	0.0009864000000000001	5.805137124843895	not_mentioned		not_mentioned	correct	ok	not_mentioned	released	unavailable
Haiku 5.5	imcs21	test	10769343	symptom_306	10769343	0.0009864000000000001	5.805137124843895	not_mentioned		not_mentioned	correct	ok	not_mentioned	released	unavailable
Haiku 5.5	imcs21	test	10769343	symptom_307	10769343	0.0009864000000000001	5.805137124843895	not_mentioned		not_mentioned	correct	ok	not_mentioned	released	unavailable
Haiku 5.5	imcs21	test	10769343	symptom_308	10769343	0.0009864000000000001	5.805137124843895	not_mentioned		not_mentioned	correct	ok	not_mentioned	released	unavailable
Haiku 5.5	imcs21	test	10769343	symptom_309	10769343	0.0009864000000000001	5.805137124843895	not_mentioned		not_mentioned	correct	ok	not_mentioned	released	unavailable
Haiku 5.5	imcs21	test	10769343	symptom_310	10769343	0.0009864000000000001	5.805137124843895	not_mentioned		not_mentioned	correct	ok	not_mentioned	released	unavailable
Haiku 5.5	imcs21	test	10769343	symptom_311	10769343	0.0009864000000000001	5.805137124843895	not_mentioned		not_mentioned	correct	ok	not_mentioned	released	unavailable
Haiku 5.5	imcs21	test	10769343	symptom_312	10769343	0.0009864000000000001	5.805137124843895	not_mentioned		not_mentioned	correct	ok	not_mentioned	released	unavailable
Haiku 5.5	imcs21	test	10769343	symptom_313	10769343	0.0009864000000000001	5.805137124843895	not_mentioned		not_mentioned	correct	ok	not_mentioned	released	unavailable
Haiku 5.5	imcs21	test	10769343	symptom_314	10769343	0.0009864000000000001	5.805137124843895	not_mentioned		not_mentioned	correct	ok	not_mentioned	released	unavailable
Haiku 5.5	imcs21	test	10769343	symptom_315	10769343	0.0009864000000000001	5.805137124843895	not_mentioned		not_mentioned	correct	ok	not_mentioned	released	unavailable
Haiku 5.5	imcs21	test	10769343	symptom_316	10769343	0.0009864000000000001	5.805137124843895	not_mentioned		not_mentioned	correct	ok	not_mentioned	released	unavailable
Haiku 5.5	imcs21	test	10769343	symptom_317	10769343	0.0009864000000000001	5.805137124843895	not_mentioned		not_mentioned	correct	ok	not_mentioned	released	unavailable
Haiku 5.5	imcs21	test	10769343	symptom_318	10769343	0.0009864000000000001	5.805137124843895	not_mentioned		not_mentioned	correct	ok	not_mentioned	released	unavailable
Haiku 5.5	imcs21	test	10769343	symptom_319	10769343	0.0009864000000000001	5.805137124843895	not_mentioned		not_mentioned	correct	ok	not_mentioned	released	unavailable
Haiku 5.5	imcs21	test	10769343	symptom_320	10769343	0.0009864000000000001	5.805137124843895	not_mentioned		not_mentioned	correct	ok	not_mentioned	released	unavailable
Haiku 5.5	imcs21	test	10769343	symptom_321	10769343	0.0009864000000000001	5.805137124843895	not_mentioned		not_mentioned	correct	ok	not_mentioned	released	unavailable
Haiku 5.5	imcs21	test	10769343	symptom_322	10769343	0.0009864000000000001	5.805137124843895	not_mentioned		not_mentioned	correct	ok	not_mentioned	released	unavailable
Haiku 5.5	imcs21	test	10769343	symptom_323	10769343	0.0009864000000000001	5.805137124843895	not_mentioned		not_mentioned	correct	ok	not_mentioned	released	unavailable
Haiku 5.5	imcs21	test	10769343	symptom_324	10769343	0.0009864000000000001	5.805137124843895	not_mentioned		not_mentioned	correct	ok	not_mentioned	released	unavailable
Haiku 5.5	imcs21	test	10769343	symptom_325	10769343	0.0009864000000000001	5.805137124843895	not_mentioned		not_mentioned	correct	ok	not_mentioned	released	unavailable
Haiku 5.5	imcs21	test	10769343	symptom_326	10769343	0.0009864000000000001	5.805137124843895	not_mentioned		not_mentioned	correct	ok	not_mentioned	released	unavailable
Haiku 5.5	imcs21	test	10769343	symptom_327	10769343	0.0009864000000000001	5.805137124843895	not_mentioned		not_mentioned	correct	ok	not_mentioned	released	unavailable
Haiku 5.5	imcs21	test	10769343	symptom_328	10769343	0.0009864000000000001	5.805137124843895	not_mentioned		not_mentioned	correct	ok	not_mentioned	released	unavailable
Haiku 5.5	imcs21	test	10769343	symptom_329	10769343	0.0009864000000000001	5.805137124843895	not_mentioned		not_mentioned	correct	ok	not_mentioned	released	unavailable
Haiku 5.5	imcs21	test	10769343	symptom_330	10769343	0.0009864000000000001	5.805137124843895	not_mentioned		not_mentioned	correct	ok	not_mentioned	released	unavailable
Haiku 5.5	imcs21	test	10771643	symptom_000	10771643	0.0008051	5.362674750154838	negative	0.6	positive	incorrect	ok	positive	released	reported_percentage
Haiku 5.5	imcs21	test	10771643	symptom_001	10771643	0.0008051	5.362674750154838	positive	0.92	positive	correct	ok	positive	released	reported_percentage
Haiku 5.5	imcs21	test	10771643	symptom_002	10771643	0.0008051	5.362674750154838	positive	0.85	positive	correct	ok	positive	released	reported_percentage
Haiku 5.5	imcs21	test	10771643	symptom_003	10771643	0.0008051	5.362674750154838	negative	0.6	positive	incorrect	ok	positive	released	reported_percentage
Haiku 5.5	imcs21	test	10771643	symptom_004	10771643	0.0008051	5.362674750154838	negative	0.6	not_mentioned	incorrect	ok	not_mentioned	released	reported_percentage
Haiku 5.5	imcs21	test	10771643	symptom_005	10771643	0.0008051	5.362674750154838	not_mentioned		not_mentioned	correct	ok	not_mentioned	released	unavailable
Haiku 5.5	imcs21	test	10771643	symptom_006	10771643	0.0008051	5.362674750154838	negative	0.6	not_mentioned	incorrect	ok	not_mentioned	released	reported_percentage
Haiku 5.5	imcs21	test	10771643	symptom_007	10771643	0.0008051	5.362674750154838	not_mentioned		positive	incorrect	ok	positive	released	unavailable
Haiku 5.5	imcs21	test	10771643	symptom_008	10771643	0.0008051	5.362674750154838	not_mentioned		not_mentioned	correct	ok	not_mentioned	released	unavailable
Haiku 5.5	imcs21	test	10771643	symptom_009	10771643	0.0008051	5.362674750154838	not_mentioned		not_mentioned	correct	ok	not_mentioned	released	unavailable
Haiku 5.5	imcs21	test	10771643	symptom_010	10771643	0.0008051	5.362674750154838	not_mentioned		not_mentioned	correct	ok	not_mentioned	released	unavailable
Haiku 5.5	imcs21	test	10771643	symptom_011	10771643	0.0008051	5.362674750154838	not_mentioned		not_mentioned	correct	ok	not_mentioned	released	unavailable
Haiku 5.5	imcs21	test	10771643	symptom_012	10771643	0.0008051	5.362674750154838	not_mentioned		not_mentioned	correct	ok	not_mentioned	released	unavailable
Haiku 5.5	imcs21	test	10771643	symptom_013	10771643	0.0008051	5.362674750154838	positive	0.9	positive	correct	ok	positive	released	reported_percentage
Haiku 5.5	imcs21	test	10771643	symptom_014	10771643	0.0008051	5.362674750154838	not_mentioned		uncertain	incorrect	ok	uncertain	released	unavailable
Haiku 5.5	imcs21	test	10771643	symptom_015	10771643	0.0008051	5.362674750154838	not_mentioned		not_mentioned	correct	ok	not_mentioned	released	unavailable
Haiku 5.5	imcs21	test	10771643	symptom_016	10771643	0.0008051	5.362674750154838	not_mentioned		not_mentioned	correct	ok	not_mentioned	released	unavailable
Haiku 5.5	imcs21	test	10771643	symptom_017	10771643	0.0008051	5.362674750154838	not_mentioned		not_mentioned	correct	ok	not_mentioned	released	unavailable
Haiku 5.5	imcs21	test	10771643	symptom_018	10771643	0.0008051	5.362674750154838	not_mentioned		not_mentioned	correct	ok	not_mentioned	released	unavailable
Haiku 5.5	imcs21	test	10771643	symptom_019	10771643	0.0008051	5.362674750154838	not_mentioned		not_mentioned	correct	ok	not_mentioned	released	unavailable
Haiku 5.5	imcs21	test	10771643	symptom_020	10771643	0.0008051	5.362674750154838	not_mentioned		not_mentioned	correct	ok	not_mentioned	released	unavailable
Haiku 5.5	imcs21	test	10771643	symptom_021	10771643	0.0008051	5.362674750154838	not_mentioned		positive	incorrect	ok	positive	released	unavailable
Haiku 5.5	imcs21	test	10771643	symptom_022	10771643	0.0008051	5.362674750154838	not_mentioned		uncertain	incorrect	ok	uncertain	released	unavailable
Haiku 5.5	imcs21	test	10771643	symptom_023	10771643	0.0008051	5.362674750154838	not_mentioned		not_mentioned	correct	ok	not_mentioned	released	unavailable
Haiku 5.5	imcs21	test	10771643	symptom_024	10771643	0.0008051	5.362674750154838	not_mentioned		not_mentioned	correct	ok	not_mentioned	released	unavailable
Haiku 5.5	imcs21	test	10771643	symptom_025	10771643	0.0008051	5.362674750154838	not_mentioned		not_mentioned	correct	ok	not_mentioned	released	unavailable
Haiku 5.5	imcs21	test	10771643	symptom_026	10771643	0.0008051	5.362674750154838	not_mentioned		not_mentioned	correct	ok	not_mentioned	released	unavailable
Haiku 5.5	imcs21	test	10771643	symptom_027	10771643	0.0008051	5.362674750154838	not_mentioned		not_mentioned	correct	ok	not_mentioned	released	unavailable
Haiku 5.5	imcs21	test	10771643	symptom_028	10771643	0.0008051	5.362674750154838	not_mentioned		not_mentioned	correct	ok	not_mentioned	released	unavailable
Haiku 5.5	imcs21	test	10771643	symptom_029	10771643	0.0008051	5.362674750154838	not_mentioned		not_mentioned	correct	ok	not_mentioned	released	unavailable
Haiku 5.5	imcs21	test	10771643	symptom_030	10771643	0.0008051	5.362674750154838	negative	0.85	not_mentioned	incorrect	ok	not_mentioned	released	reported_percentage
Haiku 5.5	imcs21	test	10771643	symptom_031	10771643	0.0008051	5.362674750154838	not_mentioned		not_mentioned	correct	ok	not_mentioned	released	unavailable
Haiku 5.5	imcs21	test	10771643	symptom_032	10771643	0.0008051	5.362674750154838	not_mentioned		not_mentioned	correct	ok	not_mentioned	released	unavailable
Haiku 5.5	imcs21	test	10771643	symptom_033	10771643	0.0008051	5.362674750154838	not_mentioned		positive	incorrect	ok	positive	released	unavailable
Haiku 5.5	imcs21	test	10771643	symptom_034	10771643	0.0008051	5.362674750154838	not_mentioned		not_mentioned	correct	ok	not_mentioned	released	unavailable
Haiku 5.5	imcs21	test	10771643	symptom_035	10771643	0.0008051	5.362674750154838	not_mentioned		not_mentioned	correct	ok	not_mentioned	released	unavailable
Haiku 5.5	imcs21	test	10771643	symptom_036	10771643	0.0008051	5.362674750154838	not_mentioned		not_mentioned	correct	ok	not_mentioned	released	unavailable
Haiku 5.5	imcs21	test	10771643	symptom_037	10771643	0.0008051	5.362674750154838	not_mentioned		not_mentioned	correct	ok	not_mentioned	released	unavailable
Haiku 5.5	imcs21	test	10771643	symptom_038	10771643	0.0008051	5.362674750154838	not_mentioned		not_mentioned	correct	ok	not_mentioned	released	unavailable
Haiku 5.5	imcs21	test	10771643	symptom_039	10771643	0.0008051	5.362674750154838	not_mentioned		not_mentioned	correct	ok	not_mentioned	released	unavailable
Haiku 5.5	imcs21	test	10771643	symptom_040	10771643	0.0008051	5.362674750154838	not_mentioned		not_mentioned	correct	ok	not_mentioned	released	unavailable
Haiku 5.5	imcs21	test	10771643	symptom_041	10771643	0.0008051	5.362674750154838	not_mentioned		not_mentioned	correct	ok	not_mentioned	released	unavailable
Haiku 5.5	imcs21	test	10771643	symptom_042	10771643	0.0008051	5.362674750154838	not_mentioned		not_mentioned	correct	ok	not_mentioned	released	unavailable
Haiku 5.5	imcs21	test	10771643	symptom_043	10771643	0.0008051	5.362674750154838	not_mentioned		not_mentioned	correct	ok	not_mentioned	released	unavailable
Haiku 5.5	imcs21	test	10771643	symptom_044	10771643	0.0008051	5.362674750154838	not_mentioned		not_mentioned	correct	ok	not_mentioned	released	unavailable
Haiku 5.5	imcs21	test	10771643	symptom_045	10771643	0.0008051	5.362674750154838	not_mentioned		not_mentioned	correct	ok	not_mentioned	released	unavailable
Haiku 5.5	imcs21	test	10771643	symptom_046	10771643	0.0008051	5.362674750154838	not_mentioned		not_mentioned	correct	ok	not_mentioned	released	unavailable
Haiku 5.5	imcs21	test	10771643	symptom_047	10771643	0.0008051	5.362674750154838	not_mentioned		not_mentioned	correct	ok	not_mentioned	released	unavailable
Haiku 5.5	imcs21	test	10771643	symptom_048	10771643	0.0008051	5.362674750154838	not_mentioned		not_mentioned	correct	ok	not_mentioned	released	unavailable
Haiku 5.5	imcs21	test	10771643	symptom_049	10771643	0.0008051	5.362674750154838	not_mentioned		not_mentioned	correct	ok	not_mentioned	released	unavailable
Haiku 5.5	imcs21	test	10771643	symptom_050	10771643	0.0008051	5.362674750154838	not_mentioned		not_mentioned	correct	ok	not_mentioned	released	unavailable
Haiku 5.5	imcs21	test	10771643	symptom_051	10771643	0.0008051	5.362674750154838	not_mentioned		not_mentioned	correct	ok	not_mentioned	released	unavailable
Haiku 5.5	imcs21	test	10771643	symptom_052	10771643	0.0008051	5.362674750154838	not_mentioned		not_mentioned	correct	ok	not_mentioned	released	unavailable
Haiku 5.5	imcs21	test	10771643	symptom_053	10771643	0.0008051	5.362674750154838	not_mentioned		not_mentioned	correct	ok	not_mentioned	released	unavailable
Haiku 5.5	imcs21	test	10771643	symptom_054	10771643	0.0008051	5.362674750154838	not_mentioned		not_mentioned	correct	ok	not_mentioned	released	unavailable
Haiku 5.5	imcs21	test	10771643	symptom_055	10771643	0.0008051	5.362674750154838	not_mentioned		not_mentioned	correct	ok	not_mentioned	released	unavailable
Haiku 5.5	imcs21	test	10771643	symptom_056	10771643	0.0008051	5.362674750154838	not_mentioned		not_mentioned	correct	ok	not_mentioned	released	unavailable
Haiku 5.5	imcs21	test	10771643	symptom_057	10771643	0.0008051	5.362674750154838	not_mentioned		not_mentioned	correct	ok	not_mentioned	released	unavailable
Haiku 5.5	imcs21	test	10771643	symptom_058	10771643	0.0008051	5.362674750154838	not_mentioned		not_mentioned	correct	ok	not_mentioned	released	unavailable
Haiku 5.5	imcs21	test	10771643	symptom_059	10771643	0.0008051	5.362674750154838	positive	0.7	not_mentioned	incorrect	ok	not_mentioned	released	reported_percentage
Haiku 5.5	imcs21	test	10771643	symptom_060	10771643	0.0008051	5.362674750154838	not_mentioned		not_mentioned	correct	ok	not_mentioned	released	unavailable
Haiku 5.5	imcs21	test	10771643	symptom_061	10771643	0.0008051	5.362674750154838	not_mentioned		not_mentioned	correct	ok	not_mentioned	released	unavailable
Haiku 5.5	imcs21	test	10771643	symptom_062	10771643	0.0008051	5.362674750154838	not_mentioned		not_mentioned	correct	ok	not_mentioned	released	unavailable
Haiku 5.5	imcs21	test	10771643	symptom_063	10771643	0.0008051	5.362674750154838	not_mentioned		not_mentioned	correct	ok	not_mentioned	released	unavailable
Haiku 5.5	imcs21	test	10771643	symptom_064	10771643	0.0008051	5.362674750154838	not_mentioned		not_mentioned	correct	ok	not_mentioned	released	unavailable
Haiku 5.5	imcs21	test	10771643	symptom_065	10771643	0.0008051	5.362674750154838	not_mentioned		not_mentioned	correct	ok	not_mentioned	released	unavailable
Haiku 5.5	imcs21	test	10771643	symptom_066	10771643	0.0008051	5.362674750154838	not_mentioned		not_mentioned	correct	ok	not_mentioned	released	unavailable
Haiku 5.5	imcs21	test	10771643	symptom_067	10771643	0.0008051	5.362674750154838	not_mentioned		not_mentioned	correct	ok	not_mentioned	released	unavailable
Haiku 5.5	imcs21	test	10771643	symptom_068	10771643	0.0008051	5.362674750154838	not_mentioned		not_mentioned	correct	ok	not_mentioned	released	unavailable
Haiku 5.5	imcs21	test	10771643	symptom_069	10771643	0.0008051	5.362674750154838	not_mentioned		not_mentioned	correct	ok	not_mentioned	released	unavailable
Haiku 5.5	imcs21	test	10771643	symptom_070	10771643	0.0008051	5.362674750154838	not_mentioned		not_mentioned	correct	ok	not_mentioned	released	unavailable
Haiku 5.5	imcs21	test	10771643	symptom_071	10771643	0.0008051	5.362674750154838	not_mentioned		not_mentioned	correct	ok	not_mentioned	released	unavailable
Haiku 5.5	imcs21	test	10771643	symptom_072	10771643	0.0008051	5.362674750154838	not_mentioned		not_mentioned	correct	ok	not_mentioned	released	unavailable
Haiku 5.5	imcs21	test	10771643	symptom_073	10771643	0.0008051	5.362674750154838	not_mentioned		not_mentioned	correct	ok	not_mentioned	released	unavailable
Haiku 5.5	imcs21	test	10771643	symptom_074	10771643	0.0008051	5.362674750154838	not_mentioned		not_mentioned	correct	ok	not_mentioned	released	unavailable
Haiku 5.5	imcs21	test	10771643	symptom_075	10771643	0.0008051	5.362674750154838	not_mentioned		not_mentioned	correct	ok	not_mentioned	released	unavailable
Haiku 5.5	imcs21	test	10771643	symptom_076	10771643	0.0008051	5.362674750154838	not_mentioned		not_mentioned	correct	ok	not_mentioned	released	unavailable
Haiku 5.5	imcs21	test	10771643	symptom_077	10771643	0.0008051	5.362674750154838	not_mentioned		not_mentioned	correct	ok	not_mentioned	released	unavailable
Haiku 5.5	imcs21	test	10771643	symptom_078	10771643	0.0008051	5.362674750154838	not_mentioned		not_mentioned	correct	ok	not_mentioned	released	unavailable
Haiku 5.5	imcs21	test	10771643	symptom_079	10771643	0.0008051	5.362674750154838	not_mentioned		not_mentioned	correct	ok	not_mentioned	released	unavailable
Haiku 5.5	imcs21	test	10771643	symptom_080	10771643	0.0008051	5.362674750154838	not_mentioned		not_mentioned	correct	ok	not_mentioned	released	unavailable
Haiku 5.5	imcs21	test	10771643	symptom_081	10771643	0.0008051	5.362674750154838	not_mentioned		not_mentioned	correct	ok	not_mentioned	released	unavailable
Haiku 5.5	imcs21	test	10771643	symptom_082	10771643	0.0008051	5.362674750154838	not_mentioned		not_mentioned	correct	ok	not_mentioned	released	unavailable
Haiku 5.5	imcs21	test	10771643	symptom_083	10771643	0.0008051	5.362674750154838	not_mentioned		not_mentioned	correct	ok	not_mentioned	released	unavailable
Haiku 5.5	imcs21	test	10771643	symptom_084	10771643	0.0008051	5.362674750154838	not_mentioned		not_mentioned	correct	ok	not_mentioned	released	unavailable
Haiku 5.5	imcs21	test	10771643	symptom_085	10771643	0.0008051	5.362674750154838	not_mentioned		not_mentioned	correct	ok	not_mentioned	released	unavailable
Haiku 5.5	imcs21	test	10771643	symptom_086	10771643	0.0008051	5.362674750154838	not_mentioned		not_mentioned	correct	ok	not_mentioned	released	unavailable
Haiku 5.5	imcs21	test	10771643	symptom_087	10771643	0.0008051	5.362674750154838	not_mentioned		not_mentioned	correct	ok	not_mentioned	released	unavailable
Haiku 5.5	imcs21	test	10771643	symptom_088	10771643	0.0008051	5.362674750154838	not_mentioned		not_mentioned	correct	ok	not_mentioned	released	unavailable
Haiku 5.5	imcs21	test	10771643	symptom_089	10771643	0.0008051	5.362674750154838	not_mentioned		not_mentioned	correct	ok	not_mentioned	released	unavailable
Haiku 5.5	imcs21	test	10771643	symptom_090	10771643	0.0008051	5.362674750154838	not_mentioned		positive	incorrect	ok	positive	released	unavailable
Haiku 5.5	imcs21	test	10771643	symptom_091	10771643	0.0008051	5.362674750154838	not_mentioned		not_mentioned	correct	ok	not_mentioned	released	unavailable
Haiku 5.5	imcs21	test	10771643	symptom_092	10771643	0.0008051	5.362674750154838	not_mentioned		not_mentioned	correct	ok	not_mentioned	released	unavailable
Haiku 5.5	imcs21	test	10771643	symptom_093	10771643	0.0008051	5.362674750154838	not_mentioned		not_mentioned	correct	ok	not_mentioned	released	unavailable
Haiku 5.5	imcs21	test	10771643	symptom_094	10771643	0.0008051	5.362674750154838	not_mentioned		not_mentioned	correct	ok	not_mentioned	released	unavailable
Haiku 5.5	imcs21	test	10771643	symptom_095	10771643	0.0008051	5.362674750154838	not_mentioned		not_mentioned	correct	ok	not_mentioned	released	unavailable
Haiku 5.5	imcs21	test	10771643	symptom_096	10771643	0.0008051	5.362674750154838	not_mentioned		not_mentioned	correct	ok	not_mentioned	released	unavailable
Haiku 5.5	imcs21	test	10771643	symptom_097	10771643	0.0008051	5.362674750154838	not_mentioned		not_mentioned	correct	ok	not_mentioned	released	unavailable
Haiku 5.5	imcs21	test	10771643	symptom_098	10771643	0.0008051	5.362674750154838	not_mentioned		not_mentioned	correct	ok	not_mentioned	released	unavailable
Haiku 5.5	imcs21	test	10771643	symptom_099	10771643	0.0008051	5.362674750154838	not_mentioned		not_mentioned	correct	ok	not_mentioned	released	unavailable
Haiku 5.5	imcs21	test	10771643	symptom_100	10771643	0.0008051	5.362674750154838	not_mentioned		not_mentioned	correct	ok	not_mentioned	released	unavailable
Haiku 5.5	imcs21	test	10771643	symptom_101	10771643	0.0008051	5.362674750154838	not_mentioned		not_mentioned	correct	ok	not_mentioned	released	unavailable
Haiku 5.5	imcs21	test	10771643	symptom_102	10771643	0.0008051	5.362674750154838	not_mentioned		not_mentioned	correct	ok	not_mentioned	released	unavailable
Haiku 5.5	imcs21	test	10771643	symptom_103	10771643	0.0008051	5.362674750154838	not_mentioned		not_mentioned	correct	ok	not_mentioned	released	unavailable
Haiku 5.5	imcs21	test	10771643	symptom_104	10771643	0.0008051	5.362674750154838	not_mentioned		not_mentioned	correct	ok	not_mentioned	released	unavailable
Haiku 5.5	imcs21	test	10771643	symptom_105	10771643	0.0008051	5.362674750154838	not_mentioned		not_mentioned	correct	ok	not_mentioned	released	unavailable
Haiku 5.5	imcs21	test	10771643	symptom_106	10771643	0.0008051	5.362674750154838	not_mentioned		not_mentioned	correct	ok	not_mentioned	released	unavailable
Haiku 5.5	imcs21	test	10771643	symptom_107	10771643	0.0008051	5.362674750154838	not_mentioned		not_mentioned	correct	ok	not_mentioned	released	unavailable
Haiku 5.5	imcs21	test	10771643	symptom_108	10771643	0.0008051	5.362674750154838	not_mentioned		not_mentioned	correct	ok	not_mentioned	released	unavailable
Haiku 5.5	imcs21	test	10771643	symptom_109	10771643	0.0008051	5.362674750154838	not_mentioned		not_mentioned	correct	ok	not_mentioned	released	unavailable
Haiku 5.5	imcs21	test	10771643	symptom_110	10771643	0.0008051	5.362674750154838	not_mentioned		not_mentioned	correct	ok	not_mentioned	released	unavailable
Haiku 5.5	imcs21	test	10771643	symptom_111	10771643	0.0008051	5.362674750154838	not_mentioned		not_mentioned	correct	ok	not_mentioned	released	unavailable
Haiku 5.5	imcs21	test	10771643	symptom_112	10771643	0.0008051	5.362674750154838	not_mentioned		not_mentioned	correct	ok	not_mentioned	released	unavailable
Haiku 5.5	imcs21	test	10771643	symptom_113	10771643	0.0008051	5.362674750154838	not_mentioned		not_mentioned	correct	ok	not_mentioned	released	unavailable
Haiku 5.5	imcs21	test	10771643	symptom_114	10771643	0.0008051	5.362674750154838	not_mentioned		not_mentioned	correct	ok	not_mentioned	released	unavailable
Haiku 5.5	imcs21	test	10771643	symptom_115	10771643	0.0008051	5.362674750154838	not_mentioned		not_mentioned	correct	ok	not_mentioned	released	unavailable
Haiku 5.5	imcs21	test	10771643	symptom_116	10771643	0.0008051	5.362674750154838	not_mentioned		not_mentioned	correct	ok	not_mentioned	released	unavailable
Haiku 5.5	imcs21	test	10771643	symptom_117	10771643	0.0008051	5.362674750154838	not_mentioned		not_mentioned	correct	ok	not_mentioned	released	unavailable
Haiku 5.5	imcs21	test	10771643	symptom_118	10771643	0.0008051	5.362674750154838	not_mentioned		not_mentioned	correct	ok	not_mentioned	released	unavailable
Haiku 5.5	imcs21	test	10771643	symptom_119	10771643	0.0008051	5.362674750154838	not_mentioned		not_mentioned	correct	ok	not_mentioned	released	unavailable
Haiku 5.5	imcs21	test	10771643	symptom_120	10771643	0.0008051	5.362674750154838	not_mentioned		not_mentioned	correct	ok	not_mentioned	released	unavailable
Haiku 5.5	imcs21	test	10771643	symptom_121	10771643	0.0008051	5.362674750154838	not_mentioned		not_mentioned	correct	ok	not_mentioned	released	unavailable
Haiku 5.5	imcs21	test	10771643	symptom_122	10771643	0.0008051	5.362674750154838	not_mentioned		not_mentioned	correct	ok	not_mentioned	released	unavailable
Haiku 5.5	imcs21	test	10771643	symptom_123	10771643	0.0008051	5.362674750154838	not_mentioned		not_mentioned	correct	ok	not_mentioned	released	unavailable
Haiku 5.5	imcs21	test	10771643	symptom_124	10771643	0.0008051	5.362674750154838	not_mentioned		not_mentioned	correct	ok	not_mentioned	released	unavailable
Haiku 5.5	imcs21	test	10771643	symptom_125	10771643	0.0008051	5.362674750154838	not_mentioned		not_mentioned	correct	ok	not_mentioned	released	unavailable
Haiku 5.5	imcs21	test	10771643	symptom_126	10771643	0.0008051	5.362674750154838	not_mentioned		not_mentioned	correct	ok	not_mentioned	released	unavailable
Haiku 5.5	imcs21	test	10771643	symptom_127	10771643	0.0008051	5.362674750154838	not_mentioned		not_mentioned	correct	ok	not_mentioned	released	unavailable
Haiku 5.5	imcs21	test	10771643	symptom_128	10771643	0.0008051	5.362674750154838	not_mentioned		not_mentioned	correct	ok	not_mentioned	released	unavailable
Haiku 5.5	imcs21	test	10771643	symptom_129	10771643	0.0008051	5.362674750154838	not_mentioned		not_mentioned	correct	ok	not_mentioned	released	unavailable
Haiku 5.5	imcs21	test	10771643	symptom_130	10771643	0.0008051	5.362674750154838	not_mentioned		not_mentioned	correct	ok	not_mentioned	released	unavailable
Haiku 5.5	imcs21	test	10771643	symptom_131	10771643	0.0008051	5.362674750154838	not_mentioned		not_mentioned	correct	ok	not_mentioned	released	unavailable
Haiku 5.5	imcs21	test	10771643	symptom_132	10771643	0.0008051	5.362674750154838	not_mentioned		not_mentioned	correct	ok	not_mentioned	released	unavailable
Haiku 5.5	imcs21	test	10771643	symptom_133	10771643	0.0008051	5.362674750154838	not_mentioned		not_mentioned	correct	ok	not_mentioned	released	unavailable
Haiku 5.5	imcs21	test	10771643	symptom_134	10771643	0.0008051	5.362674750154838	not_mentioned		not_mentioned	correct	ok	not_mentioned	released	unavailable
Haiku 5.5	imcs21	test	10771643	symptom_135	10771643	0.0008051	5.362674750154838	not_mentioned		not_mentioned	correct	ok	not_mentioned	released	unavailable
Haiku 5.5	imcs21	test	10771643	symptom_136	10771643	0.0008051	5.362674750154838	not_mentioned		not_mentioned	correct	ok	not_mentioned	released	unavailable
Haiku 5.5	imcs21	test	10771643	symptom_137	10771643	0.0008051	5.362674750154838	not_mentioned		not_mentioned	correct	ok	not_mentioned	released	unavailable
Haiku 5.5	imcs21	test	10771643	symptom_138	10771643	0.0008051	5.362674750154838	not_mentioned		not_mentioned	correct	ok	not_mentioned	released	unavailable
Haiku 5.5	imcs21	test	10771643	symptom_139	10771643	0.0008051	5.362674750154838	not_mentioned		not_mentioned	correct	ok	not_mentioned	released	unavailable
Haiku 5.5	imcs21	test	10771643	symptom_140	10771643	0.0008051	5.362674750154838	not_mentioned		not_mentioned	correct	ok	not_mentioned	released	unavailable
Haiku 5.5	imcs21	test	10771643	symptom_141	10771643	0.0008051	5.362674750154838	not_mentioned		not_mentioned	correct	ok	not_mentioned	released	unavailable
Haiku 5.5	imcs21	test	10771643	symptom_142	10771643	0.0008051	5.362674750154838	not_mentioned		not_mentioned	correct	ok	not_mentioned	released	unavailable
Haiku 5.5	imcs21	test	10771643	symptom_143	10771643	0.0008051	5.362674750154838	not_mentioned		not_mentioned	correct	ok	not_mentioned	released	unavailable
Haiku 5.5	imcs21	test	10771643	symptom_144	10771643	0.0008051	5.362674750154838	not_mentioned		not_mentioned	correct	ok	not_mentioned	released	unavailable
Haiku 5.5	imcs21	test	10771643	symptom_145	10771643	0.0008051	5.362674750154838	not_mentioned		not_mentioned	correct	ok	not_mentioned	released	unavailable
Haiku 5.5	imcs21	test	10771643	symptom_146	10771643	0.0008051	5.362674750154838	not_mentioned		not_mentioned	correct	ok	not_mentioned	released	unavailable
Haiku 5.5	imcs21	test	10771643	symptom_147	10771643	0.0008051	5.362674750154838	not_mentioned		not_mentioned	correct	ok	not_mentioned	released	unavailable
Haiku 5.5	imcs21	test	10771643	symptom_148	10771643	0.0008051	5.362674750154838	not_mentioned		not_mentioned	correct	ok	not_mentioned	released	unavailable
Haiku 5.5	imcs21	test	10771643	symptom_149	10771643	0.0008051	5.362674750154838	not_mentioned		not_mentioned	correct	ok	not_mentioned	released	unavailable
Haiku 5.5	imcs21	test	10771643	symptom_150	10771643	0.0008051	5.362674750154838	not_mentioned		not_mentioned	correct	ok	not_mentioned	released	unavailable
Haiku 5.5	imcs21	test	10771643	symptom_151	10771643	0.0008051	5.362674750154838	not_mentioned		not_mentioned	correct	ok	not_mentioned	released	unavailable
Haiku 5.5	imcs21	test	10771643	symptom_152	10771643	0.0008051	5.362674750154838	not_mentioned		not_mentioned	correct	ok	not_mentioned	released	unavailable
Haiku 5.5	imcs21	test	10771643	symptom_153	10771643	0.0008051	5.362674750154838	not_mentioned		not_mentioned	correct	ok	not_mentioned	released	unavailable
Haiku 5.5	imcs21	test	10771643	symptom_154	10771643	0.0008051	5.362674750154838	not_mentioned		not_mentioned	correct	ok	not_mentioned	released	unavailable
Haiku 5.5	imcs21	test	10771643	symptom_155	10771643	0.0008051	5.362674750154838	not_mentioned		not_mentioned	correct	ok	not_mentioned	released	unavailable
Haiku 5.5	imcs21	test	10771643	symptom_156	10771643	0.0008051	5.362674750154838	not_mentioned		not_mentioned	correct	ok	not_mentioned	released	unavailable
Haiku 5.5	imcs21	test	10771643	symptom_157	10771643	0.0008051	5.362674750154838	not_mentioned		not_mentioned	correct	ok	not_mentioned	released	unavailable
Haiku 5.5	imcs21	test	10771643	symptom_158	10771643	0.0008051	5.362674750154838	not_mentioned		not_mentioned	correct	ok	not_mentioned	released	unavailable
Haiku 5.5	imcs21	test	10771643	symptom_159	10771643	0.0008051	5.362674750154838	not_mentioned		not_mentioned	correct	ok	not_mentioned	released	unavailable
Haiku 5.5	imcs21	test	10771643	symptom_160	10771643	0.0008051	5.362674750154838	not_mentioned		not_mentioned	correct	ok	not_mentioned	released	unavailable
Haiku 5.5	imcs21	test	10771643	symptom_161	10771643	0.0008051	5.362674750154838	not_mentioned		not_mentioned	correct	ok	not_mentioned	released	unavailable
Haiku 5.5	imcs21	test	10771643	symptom_162	10771643	0.0008051	5.362674750154838	not_mentioned		not_mentioned	correct	ok	not_mentioned	released	unavailable
Haiku 5.5	imcs21	test	10771643	symptom_163	10771643	0.0008051	5.362674750154838	not_mentioned		not_mentioned	correct	ok	not_mentioned	released	unavailable
Haiku 5.5	imcs21	test	10771643	symptom_164	10771643	0.0008051	5.362674750154838	not_mentioned		not_mentioned	correct	ok	not_mentioned	released	unavailable
Haiku 5.5	imcs21	test	10771643	symptom_165	10771643	0.0008051	5.362674750154838	not_mentioned		not_mentioned	correct	ok	not_mentioned	released	unavailable
Haiku 5.5	imcs21	test	10771643	symptom_166	10771643	0.0008051	5.362674750154838	not_mentioned		not_mentioned	correct	ok	not_mentioned	released	unavailable
Haiku 5.5	imcs21	test	10771643	symptom_167	10771643	0.0008051	5.362674750154838	not_mentioned		not_mentioned	correct	ok	not_mentioned	released	unavailable
Haiku 5.5	imcs21	test	10771643	symptom_168	10771643	0.0008051	5.362674750154838	not_mentioned		not_mentioned	correct	ok	not_mentioned	released	unavailable
Haiku 5.5	imcs21	test	10771643	symptom_169	10771643	0.0008051	5.362674750154838	not_mentioned		not_mentioned	correct	ok	not_mentioned	released	unavailable
Haiku 5.5	imcs21	test	10771643	symptom_170	10771643	0.0008051	5.362674750154838	not_mentioned		not_mentioned	correct	ok	not_mentioned	released	unavailable
Haiku 5.5	imcs21	test	10771643	symptom_171	10771643	0.0008051	5.362674750154838	not_mentioned		not_mentioned	correct	ok	not_mentioned	released	unavailable
Haiku 5.5	imcs21	test	10771643	symptom_172	10771643	0.0008051	5.362674750154838	not_mentioned		not_mentioned	correct	ok	not_mentioned	released	unavailable
Haiku 5.5	imcs21	test	10771643	symptom_173	10771643	0.0008051	5.362674750154838	not_mentioned		not_mentioned	correct	ok	not_mentioned	released	unavailable
Haiku 5.5	imcs21	test	10771643	symptom_174	10771643	0.0008051	5.362674750154838	not_mentioned		not_mentioned	correct	ok	not_mentioned	released	unavailable
Haiku 5.5	imcs21	test	10771643	symptom_175	10771643	0.0008051	5.362674750154838	not_mentioned		not_mentioned	correct	ok	not_mentioned	released	unavailable
Haiku 5.5	imcs21	test	10771643	symptom_176	10771643	0.0008051	5.362674750154838	not_mentioned		not_mentioned	correct	ok	not_mentioned	released	unavailable
Haiku 5.5	imcs21	test	10771643	symptom_177	10771643	0.0008051	5.362674750154838	not_mentioned		not_mentioned	correct	ok	not_mentioned	released	unavailable
Haiku 5.5	imcs21	test	10771643	symptom_178	10771643	0.0008051	5.362674750154838	not_mentioned		not_mentioned	correct	ok	not_mentioned	released	unavailable
Haiku 5.5	imcs21	test	10771643	symptom_179	10771643	0.0008051	5.362674750154838	not_mentioned		not_mentioned	correct	ok	not_mentioned	released	unavailable
Haiku 5.5	imcs21	test	10771643	symptom_180	10771643	0.0008051	5.362674750154838	not_mentioned		not_mentioned	correct	ok	not_mentioned	released	unavailable
Haiku 5.5	imcs21	test	10771643	symptom_181	10771643	0.0008051	5.362674750154838	not_mentioned		not_mentioned	correct	ok	not_mentioned	released	unavailable
Haiku 5.5	imcs21	test	10771643	symptom_182	10771643	0.0008051	5.362674750154838	not_mentioned		not_mentioned	correct	ok	not_mentioned	released	unavailable
Haiku 5.5	imcs21	test	10771643	symptom_183	10771643	0.0008051	5.362674750154838	not_mentioned		not_mentioned	correct	ok	not_mentioned	released	unavailable
Haiku 5.5	imcs21	test	10771643	symptom_184	10771643	0.0008051	5.362674750154838	not_mentioned		not_mentioned	correct	ok	not_mentioned	released	unavailable
Haiku 5.5	imcs21	test	10771643	symptom_185	10771643	0.0008051	5.362674750154838	not_mentioned		not_mentioned	correct	ok	not_mentioned	released	unavailable
Haiku 5.5	imcs21	test	10771643	symptom_186	10771643	0.0008051	5.362674750154838	not_mentioned		not_mentioned	correct	ok	not_mentioned	released	unavailable
Haiku 5.5	imcs21	test	10771643	symptom_187	10771643	0.0008051	5.362674750154838	not_mentioned		not_mentioned	correct	ok	not_mentioned	released	unavailable
Haiku 5.5	imcs21	test	10771643	symptom_188	10771643	0.0008051	5.362674750154838	not_mentioned		not_mentioned	correct	ok	not_mentioned	released	unavailable
Haiku 5.5	imcs21	test	10771643	symptom_189	10771643	0.0008051	5.362674750154838	not_mentioned		not_mentioned	correct	ok	not_mentioned	released	unavailable
Haiku 5.5	imcs21	test	10771643	symptom_190	10771643	0.0008051	5.362674750154838	not_mentioned		not_mentioned	correct	ok	not_mentioned	released	unavailable
Haiku 5.5	imcs21	test	10771643	symptom_191	10771643	0.0008051	5.362674750154838	not_mentioned		not_mentioned	correct	ok	not_mentioned	released	unavailable
Haiku 5.5	imcs21	test	10771643	symptom_192	10771643	0.0008051	5.362674750154838	not_mentioned		not_mentioned	correct	ok	not_mentioned	released	unavailable
Haiku 5.5	imcs21	test	10771643	symptom_193	10771643	0.0008051	5.362674750154838	not_mentioned		not_mentioned	correct	ok	not_mentioned	released	unavailable
Haiku 5.5	imcs21	test	10771643	symptom_194	10771643	0.0008051	5.362674750154838	not_mentioned		not_mentioned	correct	ok	not_mentioned	released	unavailable
Haiku 5.5	imcs21	test	10771643	symptom_195	10771643	0.0008051	5.362674750154838	not_mentioned		not_mentioned	correct	ok	not_mentioned	released	unavailable
Haiku 5.5	imcs21	test	10771643	symptom_196	10771643	0.0008051	5.362674750154838	not_mentioned		not_mentioned	correct	ok	not_mentioned	released	unavailable
Haiku 5.5	imcs21	test	10771643	symptom_197	10771643	0.0008051	5.362674750154838	not_mentioned		not_mentioned	correct	ok	not_mentioned	released	unavailable
Haiku 5.5	imcs21	test	10771643	symptom_198	10771643	0.0008051	5.362674750154838	not_mentioned		not_mentioned	correct	ok	not_mentioned	released	unavailable
Haiku 5.5	imcs21	test	10771643	symptom_199	10771643	0.0008051	5.362674750154838	not_mentioned		not_mentioned	correct	ok	not_mentioned	released	unavailable
Haiku 5.5	imcs21	test	10771643	symptom_200	10771643	0.0008051	5.362674750154838	not_mentioned		not_mentioned	correct	ok	not_mentioned	released	unavailable
Haiku 5.5	imcs21	test	10771643	symptom_201	10771643	0.0008051	5.362674750154838	not_mentioned		not_mentioned	correct	ok	not_mentioned	released	unavailable
Haiku 5.5	imcs21	test	10771643	symptom_202	10771643	0.0008051	5.362674750154838	not_mentioned		not_mentioned	correct	ok	not_mentioned	released	unavailable
Haiku 5.5	imcs21	test	10771643	symptom_203	10771643	0.0008051	5.362674750154838	not_mentioned		not_mentioned	correct	ok	not_mentioned	released	unavailable
Haiku 5.5	imcs21	test	10771643	symptom_204	10771643	0.0008051	5.362674750154838	not_mentioned		not_mentioned	correct	ok	not_mentioned	released	unavailable
Haiku 5.5	imcs21	test	10771643	symptom_205	10771643	0.0008051	5.362674750154838	not_mentioned		not_mentioned	correct	ok	not_mentioned	released	unavailable
Haiku 5.5	imcs21	test	10771643	symptom_206	10771643	0.0008051	5.362674750154838	not_mentioned		not_mentioned	correct	ok	not_mentioned	released	unavailable
Haiku 5.5	imcs21	test	10771643	symptom_207	10771643	0.0008051	5.362674750154838	not_mentioned		not_mentioned	correct	ok	not_mentioned	released	unavailable
Haiku 5.5	imcs21	test	10771643	symptom_208	10771643	0.0008051	5.362674750154838	not_mentioned		not_mentioned	correct	ok	not_mentioned	released	unavailable
Haiku 5.5	imcs21	test	10771643	symptom_209	10771643	0.0008051	5.362674750154838	not_mentioned		not_mentioned	correct	ok	not_mentioned	released	unavailable
Haiku 5.5	imcs21	test	10771643	symptom_210	10771643	0.0008051	5.362674750154838	not_mentioned		not_mentioned	correct	ok	not_mentioned	released	unavailable
Haiku 5.5	imcs21	test	10771643	symptom_211	10771643	0.0008051	5.362674750154838	not_mentioned		not_mentioned	correct	ok	not_mentioned	released	unavailable
Haiku 5.5	imcs21	test	10771643	symptom_212	10771643	0.0008051	5.362674750154838	not_mentioned		not_mentioned	correct	ok	not_mentioned	released	unavailable
Haiku 5.5	imcs21	test	10771643	symptom_213	10771643	0.0008051	5.362674750154838	not_mentioned		not_mentioned	correct	ok	not_mentioned	released	unavailable
Haiku 5.5	imcs21	test	10771643	symptom_214	10771643	0.0008051	5.362674750154838	not_mentioned		not_mentioned	correct	ok	not_mentioned	released	unavailable
Haiku 5.5	imcs21	test	10771643	symptom_215	10771643	0.0008051	5.362674750154838	not_mentioned		not_mentioned	correct	ok	not_mentioned	released	unavailable
Haiku 5.5	imcs21	test	10771643	symptom_216	10771643	0.0008051	5.362674750154838	not_mentioned		not_mentioned	correct	ok	not_mentioned	released	unavailable
Haiku 5.5	imcs21	test	10771643	symptom_217	10771643	0.0008051	5.362674750154838	not_mentioned		not_mentioned	correct	ok	not_mentioned	released	unavailable
Haiku 5.5	imcs21	test	10771643	symptom_218	10771643	0.0008051	5.362674750154838	not_mentioned		not_mentioned	correct	ok	not_mentioned	released	unavailable
Haiku 5.5	imcs21	test	10771643	symptom_219	10771643	0.0008051	5.362674750154838	not_mentioned		not_mentioned	correct	ok	not_mentioned	released	unavailable
Haiku 5.5	imcs21	test	10771643	symptom_220	10771643	0.0008051	5.362674750154838	not_mentioned		not_mentioned	correct	ok	not_mentioned	released	unavailable
Haiku 5.5	imcs21	test	10771643	symptom_221	10771643	0.0008051	5.362674750154838	not_mentioned		not_mentioned	correct	ok	not_mentioned	released	unavailable
Haiku 5.5	imcs21	test	10771643	symptom_222	10771643	0.0008051	5.362674750154838	not_mentioned		not_mentioned	correct	ok	not_mentioned	released	unavailable
Haiku 5.5	imcs21	test	10771643	symptom_223	10771643	0.0008051	5.362674750154838	not_mentioned		not_mentioned	correct	ok	not_mentioned	released	unavailable
Haiku 5.5	imcs21	test	10771643	symptom_224	10771643	0.0008051	5.362674750154838	not_mentioned		not_mentioned	correct	ok	not_mentioned	released	unavailable
Haiku 5.5	imcs21	test	10771643	symptom_225	10771643	0.0008051	5.362674750154838	not_mentioned		not_mentioned	correct	ok	not_mentioned	released	unavailable
Haiku 5.5	imcs21	test	10771643	symptom_226	10771643	0.0008051	5.362674750154838	not_mentioned		not_mentioned	correct	ok	not_mentioned	released	unavailable
Haiku 5.5	imcs21	test	10771643	symptom_227	10771643	0.0008051	5.362674750154838	not_mentioned		not_mentioned	correct	ok	not_mentioned	released	unavailable
Haiku 5.5	imcs21	test	10771643	symptom_228	10771643	0.0008051	5.362674750154838	not_mentioned		not_mentioned	correct	ok	not_mentioned	released	unavailable
Haiku 5.5	imcs21	test	10771643	symptom_229	10771643	0.0008051	5.362674750154838	not_mentioned		not_mentioned	correct	ok	not_mentioned	released	unavailable
Haiku 5.5	imcs21	test	10771643	symptom_230	10771643	0.0008051	5.362674750154838	not_mentioned		not_mentioned	correct	ok	not_mentioned	released	unavailable
Haiku 5.5	imcs21	test	10771643	symptom_231	10771643	0.0008051	5.362674750154838	not_mentioned		not_mentioned	correct	ok	not_mentioned	released	unavailable
Haiku 5.5	imcs21	test	10771643	symptom_232	10771643	0.0008051	5.362674750154838	not_mentioned		not_mentioned	correct	ok	not_mentioned	released	unavailable
Haiku 5.5	imcs21	test	10771643	symptom_233	10771643	0.0008051	5.362674750154838	not_mentioned		not_mentioned	correct	ok	not_mentioned	released	unavailable
Haiku 5.5	imcs21	test	10771643	symptom_234	10771643	0.0008051	5.362674750154838	not_mentioned		not_mentioned	correct	ok	not_mentioned	released	unavailable
Haiku 5.5	imcs21	test	10771643	symptom_235	10771643	0.0008051	5.362674750154838	not_mentioned		not_mentioned	correct	ok	not_mentioned	released	unavailable
Haiku 5.5	imcs21	test	10771643	symptom_236	10771643	0.0008051	5.362674750154838	not_mentioned		not_mentioned	correct	ok	not_mentioned	released	unavailable
Haiku 5.5	imcs21	test	10771643	symptom_237	10771643	0.0008051	5.362674750154838	not_mentioned		not_mentioned	correct	ok	not_mentioned	released	unavailable
Haiku 5.5	imcs21	test	10771643	symptom_238	10771643	0.0008051	5.362674750154838	not_mentioned		not_mentioned	correct	ok	not_mentioned	released	unavailable
Haiku 5.5	imcs21	test	10771643	symptom_239	10771643	0.0008051	5.362674750154838	not_mentioned		not_mentioned	correct	ok	not_mentioned	released	unavailable
Haiku 5.5	imcs21	test	10771643	symptom_240	10771643	0.0008051	5.362674750154838	not_mentioned		not_mentioned	correct	ok	not_mentioned	released	unavailable
Haiku 5.5	imcs21	test	10771643	symptom_241	10771643	0.0008051	5.362674750154838	not_mentioned		not_mentioned	correct	ok	not_mentioned	released	unavailable
Haiku 5.5	imcs21	test	10771643	symptom_242	10771643	0.0008051	5.362674750154838	not_mentioned		not_mentioned	correct	ok	not_mentioned	released	unavailable
Haiku 5.5	imcs21	test	10771643	symptom_243	10771643	0.0008051	5.362674750154838	not_mentioned		not_mentioned	correct	ok	not_mentioned	released	unavailable
Haiku 5.5	imcs21	test	10771643	symptom_244	10771643	0.0008051	5.362674750154838	not_mentioned		not_mentioned	correct	ok	not_mentioned	released	unavailable
Haiku 5.5	imcs21	test	10771643	symptom_245	10771643	0.0008051	5.362674750154838	not_mentioned		not_mentioned	correct	ok	not_mentioned	released	unavailable
Haiku 5.5	imcs21	test	10771643	symptom_246	10771643	0.0008051	5.362674750154838	not_mentioned		not_mentioned	correct	ok	not_mentioned	released	unavailable
Haiku 5.5	imcs21	test	10771643	symptom_247	10771643	0.0008051	5.362674750154838	not_mentioned		not_mentioned	correct	ok	not_mentioned	released	unavailable
Haiku 5.5	imcs21	test	10771643	symptom_248	10771643	0.0008051	5.362674750154838	not_mentioned		not_mentioned	correct	ok	not_mentioned	released	unavailable
Haiku 5.5	imcs21	test	10771643	symptom_249	10771643	0.0008051	5.362674750154838	not_mentioned		not_mentioned	correct	ok	not_mentioned	released	unavailable
Haiku 5.5	imcs21	test	10771643	symptom_250	10771643	0.0008051	5.362674750154838	not_mentioned		not_mentioned	correct	ok	not_mentioned	released	unavailable
Haiku 5.5	imcs21	test	10771643	symptom_251	10771643	0.0008051	5.362674750154838	not_mentioned		not_mentioned	correct	ok	not_mentioned	released	unavailable
Haiku 5.5	imcs21	test	10771643	symptom_252	10771643	0.0008051	5.362674750154838	not_mentioned		not_mentioned	correct	ok	not_mentioned	released	unavailable
Haiku 5.5	imcs21	test	10771643	symptom_253	10771643	0.0008051	5.362674750154838	not_mentioned		not_mentioned	correct	ok	not_mentioned	released	unavailable
Haiku 5.5	imcs21	test	10771643	symptom_254	10771643	0.0008051	5.362674750154838	not_mentioned		not_mentioned	correct	ok	not_mentioned	released	unavailable
Haiku 5.5	imcs21	test	10771643	symptom_255	10771643	0.0008051	5.362674750154838	not_mentioned		not_mentioned	correct	ok	not_mentioned	released	unavailable
Haiku 5.5	imcs21	test	10771643	symptom_256	10771643	0.0008051	5.362674750154838	not_mentioned		not_mentioned	correct	ok	not_mentioned	released	unavailable
Haiku 5.5	imcs21	test	10771643	symptom_257	10771643	0.0008051	5.362674750154838	not_mentioned		not_mentioned	correct	ok	not_mentioned	released	unavailable
Haiku 5.5	imcs21	test	10771643	symptom_258	10771643	0.0008051	5.362674750154838	not_mentioned		not_mentioned	correct	ok	not_mentioned	released	unavailable
Haiku 5.5	imcs21	test	10771643	symptom_259	10771643	0.0008051	5.362674750154838	not_mentioned		not_mentioned	correct	ok	not_mentioned	released	unavailable
Haiku 5.5	imcs21	test	10771643	symptom_260	10771643	0.0008051	5.362674750154838	not_mentioned		not_mentioned	correct	ok	not_mentioned	released	unavailable
Haiku 5.5	imcs21	test	10771643	symptom_261	10771643	0.0008051	5.362674750154838	not_mentioned		not_mentioned	correct	ok	not_mentioned	released	unavailable
Haiku 5.5	imcs21	test	10771643	symptom_262	10771643	0.0008051	5.362674750154838	not_mentioned		not_mentioned	correct	ok	not_mentioned	released	unavailable
Haiku 5.5	imcs21	test	10771643	symptom_263	10771643	0.0008051	5.362674750154838	not_mentioned		not_mentioned	correct	ok	not_mentioned	released	unavailable
Haiku 5.5	imcs21	test	10771643	symptom_264	10771643	0.0008051	5.362674750154838	not_mentioned		not_mentioned	correct	ok	not_mentioned	released	unavailable
Haiku 5.5	imcs21	test	10771643	symptom_265	10771643	0.0008051	5.362674750154838	not_mentioned		not_mentioned	correct	ok	not_mentioned	released	unavailable
Haiku 5.5	imcs21	test	10771643	symptom_266	10771643	0.0008051	5.362674750154838	not_mentioned		not_mentioned	correct	ok	not_mentioned	released	unavailable
Haiku 5.5	imcs21	test	10771643	symptom_267	10771643	0.0008051	5.362674750154838	not_mentioned		not_mentioned	correct	ok	not_mentioned	released	unavailable
Haiku 5.5	imcs21	test	10771643	symptom_268	10771643	0.0008051	5.362674750154838	not_mentioned		not_mentioned	correct	ok	not_mentioned	released	unavailable
Haiku 5.5	imcs21	test	10771643	symptom_269	10771643	0.0008051	5.362674750154838	not_mentioned		not_mentioned	correct	ok	not_mentioned	released	unavailable
Haiku 5.5	imcs21	test	10771643	symptom_270	10771643	0.0008051	5.362674750154838	not_mentioned		not_mentioned	correct	ok	not_mentioned	released	unavailable
Haiku 5.5	imcs21	test	10771643	symptom_271	10771643	0.0008051	5.362674750154838	not_mentioned		not_mentioned	correct	ok	not_mentioned	released	unavailable
Haiku 5.5	imcs21	test	10771643	symptom_272	10771643	0.0008051	5.362674750154838	not_mentioned		not_mentioned	correct	ok	not_mentioned	released	unavailable
Haiku 5.5	imcs21	test	10771643	symptom_273	10771643	0.0008051	5.362674750154838	not_mentioned		not_mentioned	correct	ok	not_mentioned	released	unavailable
Haiku 5.5	imcs21	test	10771643	symptom_274	10771643	0.0008051	5.362674750154838	not_mentioned		not_mentioned	correct	ok	not_mentioned	released	unavailable
Haiku 5.5	imcs21	test	10771643	symptom_275	10771643	0.0008051	5.362674750154838	not_mentioned		not_mentioned	correct	ok	not_mentioned	released	unavailable
Haiku 5.5	imcs21	test	10771643	symptom_276	10771643	0.0008051	5.362674750154838	not_mentioned		not_mentioned	correct	ok	not_mentioned	released	unavailable
Haiku 5.5	imcs21	test	10771643	symptom_277	10771643	0.0008051	5.362674750154838	not_mentioned		not_mentioned	correct	ok	not_mentioned	released	unavailable
Haiku 5.5	imcs21	test	10771643	symptom_278	10771643	0.0008051	5.362674750154838	not_mentioned		not_mentioned	correct	ok	not_mentioned	released	unavailable
Haiku 5.5	imcs21	test	10771643	symptom_279	10771643	0.0008051	5.362674750154838	not_mentioned		not_mentioned	correct	ok	not_mentioned	released	unavailable
Haiku 5.5	imcs21	test	10771643	symptom_280	10771643	0.0008051	5.362674750154838	not_mentioned		not_mentioned	correct	ok	not_mentioned	released	unavailable
Haiku 5.5	imcs21	test	10771643	symptom_281	10771643	0.0008051	5.362674750154838	not_mentioned		not_mentioned	correct	ok	not_mentioned	released	unavailable
Haiku 5.5	imcs21	test	10771643	symptom_282	10771643	0.0008051	5.362674750154838	not_mentioned		not_mentioned	correct	ok	not_mentioned	released	unavailable
Haiku 5.5	imcs21	test	10771643	symptom_283	10771643	0.0008051	5.362674750154838	not_mentioned		not_mentioned	correct	ok	not_mentioned	released	unavailable
Haiku 5.5	imcs21	test	10771643	symptom_284	10771643	0.0008051	5.362674750154838	not_mentioned		not_mentioned	correct	ok	not_mentioned	released	unavailable
Haiku 5.5	imcs21	test	10771643	symptom_285	10771643	0.0008051	5.362674750154838	not_mentioned		not_mentioned	correct	ok	not_mentioned	released	unavailable
Haiku 5.5	imcs21	test	10771643	symptom_286	10771643	0.0008051	5.362674750154838	not_mentioned		not_mentioned	correct	ok	not_mentioned	released	unavailable
Haiku 5.5	imcs21	test	10771643	symptom_287	10771643	0.0008051	5.362674750154838	not_mentioned		not_mentioned	correct	ok	not_mentioned	released	unavailable
Haiku 5.5	imcs21	test	10771643	symptom_288	10771643	0.0008051	5.362674750154838	not_mentioned		not_mentioned	correct	ok	not_mentioned	released	unavailable
Haiku 5.5	imcs21	test	10771643	symptom_289	10771643	0.0008051	5.362674750154838	not_mentioned		not_mentioned	correct	ok	not_mentioned	released	unavailable
Haiku 5.5	imcs21	test	10771643	symptom_290	10771643	0.0008051	5.362674750154838	not_mentioned		not_mentioned	correct	ok	not_mentioned	released	unavailable
Haiku 5.5	imcs21	test	10771643	symptom_291	10771643	0.0008051	5.362674750154838	not_mentioned		not_mentioned	correct	ok	not_mentioned	released	unavailable
Haiku 5.5	imcs21	test	10771643	symptom_292	10771643	0.0008051	5.362674750154838	not_mentioned		not_mentioned	correct	ok	not_mentioned	released	unavailable
Haiku 5.5	imcs21	test	10771643	symptom_293	10771643	0.0008051	5.362674750154838	not_mentioned		not_mentioned	correct	ok	not_mentioned	released	unavailable
Haiku 5.5	imcs21	test	10771643	symptom_294	10771643	0.0008051	5.362674750154838	not_mentioned		not_mentioned	correct	ok	not_mentioned	released	unavailable
Haiku 5.5	imcs21	test	10771643	symptom_295	10771643	0.0008051	5.362674750154838	not_mentioned		not_mentioned	correct	ok	not_mentioned	released	unavailable
Haiku 5.5	imcs21	test	10771643	symptom_296	10771643	0.0008051	5.362674750154838	not_mentioned		not_mentioned	correct	ok	not_mentioned	released	unavailable
Haiku 5.5	imcs21	test	10771643	symptom_297	10771643	0.0008051	5.362674750154838	not_mentioned		not_mentioned	correct	ok	not_mentioned	released	unavailable
Haiku 5.5	imcs21	test	10771643	symptom_298	10771643	0.0008051	5.362674750154838	not_mentioned		not_mentioned	correct	ok	not_mentioned	released	unavailable
Haiku 5.5	imcs21	test	10771643	symptom_299	10771643	0.0008051	5.362674750154838	not_mentioned		not_mentioned	correct	ok	not_mentioned	released	unavailable
Haiku 5.5	imcs21	test	10771643	symptom_300	10771643	0.0008051	5.362674750154838	not_mentioned		not_mentioned	correct	ok	not_mentioned	released	unavailable
Haiku 5.5	imcs21	test	10771643	symptom_301	10771643	0.0008051	5.362674750154838	not_mentioned		not_mentioned	correct	ok	not_mentioned	released	unavailable
Haiku 5.5	imcs21	test	10771643	symptom_302	10771643	0.0008051	5.362674750154838	not_mentioned		not_mentioned	correct	ok	not_mentioned	released	unavailable
Haiku 5.5	imcs21	test	10771643	symptom_303	10771643	0.0008051	5.362674750154838	not_mentioned		not_mentioned	correct	ok	not_mentioned	released	unavailable
Haiku 5.5	imcs21	test	10771643	symptom_304	10771643	0.0008051	5.362674750154838	not_mentioned		not_mentioned	correct	ok	not_mentioned	released	unavailable
Haiku 5.5	imcs21	test	10771643	symptom_305	10771643	0.0008051	5.362674750154838	not_mentioned		not_mentioned	correct	ok	not_mentioned	released	unavailable
Haiku 5.5	imcs21	test	10771643	symptom_306	10771643	0.0008051	5.362674750154838	not_mentioned		not_mentioned	correct	ok	not_mentioned	released	unavailable
Haiku 5.5	imcs21	test	10771643	symptom_307	10771643	0.0008051	5.362674750154838	not_mentioned		not_mentioned	correct	ok	not_mentioned	released	unavailable
Haiku 5.5	imcs21	test	10771643	symptom_308	10771643	0.0008051	5.362674750154838	not_mentioned		not_mentioned	correct	ok	not_mentioned	released	unavailable
Haiku 5.5	imcs21	test	10771643	symptom_309	10771643	0.0008051	5.362674750154838	not_mentioned		not_mentioned	correct	ok	not_mentioned	released	unavailable
Haiku 5.5	imcs21	test	10771643	symptom_310	10771643	0.0008051	5.362674750154838	not_mentioned		not_mentioned	correct	ok	not_mentioned	released	unavailable
Haiku 5.5	imcs21	test	10771643	symptom_311	10771643	0.0008051	5.362674750154838	not_mentioned		not_mentioned	correct	ok	not_mentioned	released	unavailable
Haiku 5.5	imcs21	test	10771643	symptom_312	10771643	0.0008051	5.362674750154838	not_mentioned		not_mentioned	correct	ok	not_mentioned	released	unavailable
Haiku 5.5	imcs21	test	10771643	symptom_313	10771643	0.0008051	5.362674750154838	not_mentioned		not_mentioned	correct	ok	not_mentioned	released	unavailable
Haiku 5.5	imcs21	test	10771643	symptom_314	10771643	0.0008051	5.362674750154838	not_mentioned		not_mentioned	correct	ok	not_mentioned	released	unavailable
Haiku 5.5	imcs21	test	10771643	symptom_315	10771643	0.0008051	5.362674750154838	not_mentioned		not_mentioned	correct	ok	not_mentioned	released	unavailable
Haiku 5.5	imcs21	test	10771643	symptom_316	10771643	0.0008051	5.362674750154838	not_mentioned		not_mentioned	correct	ok	not_mentioned	released	unavailable
Haiku 5.5	imcs21	test	10771643	symptom_317	10771643	0.0008051	5.362674750154838	not_mentioned		not_mentioned	correct	ok	not_mentioned	released	unavailable
Haiku 5.5	imcs21	test	10771643	symptom_318	10771643	0.0008051	5.362674750154838	not_mentioned		not_mentioned	correct	ok	not_mentioned	released	unavailable
Haiku 5.5	imcs21	test	10771643	symptom_319	10771643	0.0008051	5.362674750154838	not_mentioned		not_mentioned	correct	ok	not_mentioned	released	unavailable
Haiku 5.5	imcs21	test	10771643	symptom_320	10771643	0.0008051	5.362674750154838	not_mentioned		not_mentioned	correct	ok	not_mentioned	released	unavailable
Haiku 5.5	imcs21	test	10771643	symptom_321	10771643	0.0008051	5.362674750154838	not_mentioned		not_mentioned	correct	ok	not_mentioned	released	unavailable
Haiku 5.5	imcs21	test	10771643	symptom_322	10771643	0.0008051	5.362674750154838	not_mentioned		not_mentioned	correct	ok	not_mentioned	released	unavailable
Haiku 5.5	imcs21	test	10771643	symptom_323	10771643	0.0008051	5.362674750154838	not_mentioned		not_mentioned	correct	ok	not_mentioned	released	unavailable
Haiku 5.5	imcs21	test	10771643	symptom_324	10771643	0.0008051	5.362674750154838	not_mentioned		not_mentioned	correct	ok	not_mentioned	released	unavailable
Haiku 5.5	imcs21	test	10771643	symptom_325	10771643	0.0008051	5.362674750154838	not_mentioned		not_mentioned	correct	ok	not_mentioned	released	unavailable
Haiku 5.5	imcs21	test	10771643	symptom_326	10771643	0.0008051	5.362674750154838	not_mentioned		not_mentioned	correct	ok	not_mentioned	released	unavailable
Haiku 5.5	imcs21	test	10771643	symptom_327	10771643	0.0008051	5.362674750154838	not_mentioned		not_mentioned	correct	ok	not_mentioned	released	unavailable
Haiku 5.5	imcs21	test	10771643	symptom_328	10771643	0.0008051	5.362674750154838	not_mentioned		not_mentioned	correct	ok	not_mentioned	released	unavailable
Haiku 5.5	imcs21	test	10771643	symptom_329	10771643	0.0008051	5.362674750154838	not_mentioned		not_mentioned	correct	ok	not_mentioned	released	unavailable
Haiku 5.5	imcs21	test	10771643	symptom_330	10771643	0.0008051	5.362674750154838	not_mentioned		not_mentioned	correct	ok	not_mentioned	released	unavailable
Haiku 5.5	imcs21	test	10771695	symptom_000	10771695	0.0006651000000000001	3.3231584168970585	not_mentioned		not_mentioned	correct	ok	not_mentioned	released	unavailable
Haiku 5.5	imcs21	test	10771695	symptom_001	10771695	0.0006651000000000001	3.3231584168970585	not_mentioned		not_mentioned	correct	ok	not_mentioned	released	unavailable
Haiku 5.5	imcs21	test	10771695	symptom_002	10771695	0.0006651000000000001	3.3231584168970585	not_mentioned		not_mentioned	correct	ok	not_mentioned	released	unavailable
Haiku 5.5	imcs21	test	10771695	symptom_003	10771695	0.0006651000000000001	3.3231584168970585	not_mentioned		not_mentioned	correct	ok	not_mentioned	released	unavailable
Haiku 5.5	imcs21	test	10771695	symptom_004	10771695	0.0006651000000000001	3.3231584168970585	not_mentioned		not_mentioned	correct	ok	not_mentioned	released	unavailable
Haiku 5.5	imcs21	test	10771695	symptom_005	10771695	0.0006651000000000001	3.3231584168970585	not_mentioned		not_mentioned	correct	ok	not_mentioned	released	unavailable
Haiku 5.5	imcs21	test	10771695	symptom_006	10771695	0.0006651000000000001	3.3231584168970585	negative	0.9	positive	incorrect	ok	positive	released	reported_percentage
Haiku 5.5	imcs21	test	10771695	symptom_007	10771695	0.0006651000000000001	3.3231584168970585	not_mentioned		not_mentioned	correct	ok	not_mentioned	released	unavailable
Haiku 5.5	imcs21	test	10771695	symptom_008	10771695	0.0006651000000000001	3.3231584168970585	not_mentioned		not_mentioned	correct	ok	not_mentioned	released	unavailable
Haiku 5.5	imcs21	test	10771695	symptom_009	10771695	0.0006651000000000001	3.3231584168970585	not_mentioned		not_mentioned	correct	ok	not_mentioned	released	unavailable
Haiku 5.5	imcs21	test	10771695	symptom_010	10771695	0.0006651000000000001	3.3231584168970585	not_mentioned		not_mentioned	correct	ok	not_mentioned	released	unavailable
Haiku 5.5	imcs21	test	10771695	symptom_011	10771695	0.0006651000000000001	3.3231584168970585	not_mentioned		not_mentioned	correct	ok	not_mentioned	released	unavailable
Haiku 5.5	imcs21	test	10771695	symptom_012	10771695	0.0006651000000000001	3.3231584168970585	not_mentioned		not_mentioned	correct	ok	not_mentioned	released	unavailable
Haiku 5.5	imcs21	test	10771695	symptom_013	10771695	0.0006651000000000001	3.3231584168970585	not_mentioned		not_mentioned	correct	ok	not_mentioned	released	unavailable
Haiku 5.5	imcs21	test	10771695	symptom_014	10771695	0.0006651000000000001	3.3231584168970585	not_mentioned		not_mentioned	correct	ok	not_mentioned	released	unavailable
Haiku 5.5	imcs21	test	10771695	symptom_015	10771695	0.0006651000000000001	3.3231584168970585	not_mentioned		not_mentioned	correct	ok	not_mentioned	released	unavailable
Haiku 5.5	imcs21	test	10771695	symptom_016	10771695	0.0006651000000000001	3.3231584168970585	not_mentioned		not_mentioned	correct	ok	not_mentioned	released	unavailable
Haiku 5.5	imcs21	test	10771695	symptom_017	10771695	0.0006651000000000001	3.3231584168970585	not_mentioned		not_mentioned	correct	ok	not_mentioned	released	unavailable
Haiku 5.5	imcs21	test	10771695	symptom_018	10771695	0.0006651000000000001	3.3231584168970585	not_mentioned		positive	incorrect	ok	positive	released	unavailable
Haiku 5.5	imcs21	test	10771695	symptom_019	10771695	0.0006651000000000001	3.3231584168970585	not_mentioned		not_mentioned	correct	ok	not_mentioned	released	unavailable
Haiku 5.5	imcs21	test	10771695	symptom_020	10771695	0.0006651000000000001	3.3231584168970585	positive	0.9	not_mentioned	incorrect	ok	not_mentioned	released	reported_percentage
Haiku 5.5	imcs21	test	10771695	symptom_021	10771695	0.0006651000000000001	3.3231584168970585	not_mentioned		not_mentioned	correct	ok	not_mentioned	released	unavailable
Haiku 5.5	imcs21	test	10771695	symptom_022	10771695	0.0006651000000000001	3.3231584168970585	not_mentioned		not_mentioned	correct	ok	not_mentioned	released	unavailable
Haiku 5.5	imcs21	test	10771695	symptom_023	10771695	0.0006651000000000001	3.3231584168970585	not_mentioned		positive	incorrect	ok	positive	released	unavailable
Haiku 5.5	imcs21	test	10771695	symptom_024	10771695	0.0006651000000000001	3.3231584168970585	not_mentioned		not_mentioned	correct	ok	not_mentioned	released	unavailable
Haiku 5.5	imcs21	test	10771695	symptom_025	10771695	0.0006651000000000001	3.3231584168970585	not_mentioned		not_mentioned	correct	ok	not_mentioned	released	unavailable
Haiku 5.5	imcs21	test	10771695	symptom_026	10771695	0.0006651000000000001	3.3231584168970585	not_mentioned		not_mentioned	correct	ok	not_mentioned	released	unavailable
Haiku 5.5	imcs21	test	10771695	symptom_027	10771695	0.0006651000000000001	3.3231584168970585	not_mentioned		not_mentioned	correct	ok	not_mentioned	released	unavailable
Haiku 5.5	imcs21	test	10771695	symptom_028	10771695	0.0006651000000000001	3.3231584168970585	not_mentioned		not_mentioned	correct	ok	not_mentioned	released	unavailable
Haiku 5.5	imcs21	test	10771695	symptom_029	10771695	0.0006651000000000001	3.3231584168970585	not_mentioned		not_mentioned	correct	ok	not_mentioned	released	unavailable
Haiku 5.5	imcs21	test	10771695	symptom_030	10771695	0.0006651000000000001	3.3231584168970585	not_mentioned		not_mentioned	correct	ok	not_mentioned	released	unavailable
Haiku 5.5	imcs21	test	10771695	symptom_031	10771695	0.0006651000000000001	3.3231584168970585	not_mentioned		not_mentioned	correct	ok	not_mentioned	released	unavailable
Haiku 5.5	imcs21	test	10771695	symptom_032	10771695	0.0006651000000000001	3.3231584168970585	not_mentioned		not_mentioned	correct	ok	not_mentioned	released	unavailable
Haiku 5.5	imcs21	test	10771695	symptom_033	10771695	0.0006651000000000001	3.3231584168970585	not_mentioned		not_mentioned	correct	ok	not_mentioned	released	unavailable
Haiku 5.5	imcs21	test	10771695	symptom_034	10771695	0.0006651000000000001	3.3231584168970585	positive	0.85	positive	correct	ok	positive	released	reported_percentage
Haiku 5.5	imcs21	test	10771695	symptom_035	10771695	0.0006651000000000001	3.3231584168970585	not_mentioned		not_mentioned	correct	ok	not_mentioned	released	unavailable
Haiku 5.5	imcs21	test	10771695	symptom_036	10771695	0.0006651000000000001	3.3231584168970585	not_mentioned		not_mentioned	correct	ok	not_mentioned	released	unavailable
Haiku 5.5	imcs21	test	10771695	symptom_037	10771695	0.0006651000000000001	3.3231584168970585	not_mentioned		not_mentioned	correct	ok	not_mentioned	released	unavailable
Haiku 5.5	imcs21	test	10771695	symptom_038	10771695	0.0006651000000000001	3.3231584168970585	not_mentioned		not_mentioned	correct	ok	not_mentioned	released	unavailable
Haiku 5.5	imcs21	test	10771695	symptom_039	10771695	0.0006651000000000001	3.3231584168970585	not_mentioned		not_mentioned	correct	ok	not_mentioned	released	unavailable
Haiku 5.5	imcs21	test	10771695	symptom_040	10771695	0.0006651000000000001	3.3231584168970585	not_mentioned		not_mentioned	correct	ok	not_mentioned	released	unavailable
Haiku 5.5	imcs21	test	10771695	symptom_041	10771695	0.0006651000000000001	3.3231584168970585	not_mentioned		not_mentioned	correct	ok	not_mentioned	released	unavailable
Haiku 5.5	imcs21	test	10771695	symptom_042	10771695	0.0006651000000000001	3.3231584168970585	not_mentioned		not_mentioned	correct	ok	not_mentioned	released	unavailable
Haiku 5.5	imcs21	test	10771695	symptom_043	10771695	0.0006651000000000001	3.3231584168970585	not_mentioned		not_mentioned	correct	ok	not_mentioned	released	unavailable
Haiku 5.5	imcs21	test	10771695	symptom_044	10771695	0.0006651000000000001	3.3231584168970585	not_mentioned		not_mentioned	correct	ok	not_mentioned	released	unavailable
Haiku 5.5	imcs21	test	10771695	symptom_045	10771695	0.0006651000000000001	3.3231584168970585	not_mentioned		not_mentioned	correct	ok	not_mentioned	released	unavailable
Haiku 5.5	imcs21	test	10771695	symptom_046	10771695	0.0006651000000000001	3.3231584168970585	not_mentioned		not_mentioned	correct	ok	not_mentioned	released	unavailable
Haiku 5.5	imcs21	test	10771695	symptom_047	10771695	0.0006651000000000001	3.3231584168970585	not_mentioned		not_mentioned	correct	ok	not_mentioned	released	unavailable
Haiku 5.5	imcs21	test	10771695	symptom_048	10771695	0.0006651000000000001	3.3231584168970585	not_mentioned		not_mentioned	correct	ok	not_mentioned	released	unavailable
Haiku 5.5	imcs21	test	10771695	symptom_049	10771695	0.0006651000000000001	3.3231584168970585	not_mentioned		not_mentioned	correct	ok	not_mentioned	released	unavailable
Haiku 5.5	imcs21	test	10771695	symptom_050	10771695	0.0006651000000000001	3.3231584168970585	not_mentioned		not_mentioned	correct	ok	not_mentioned	released	unavailable
Haiku 5.5	imcs21	test	10771695	symptom_051	10771695	0.0006651000000000001	3.3231584168970585	not_mentioned		not_mentioned	correct	ok	not_mentioned	released	unavailable
Haiku 5.5	imcs21	test	10771695	symptom_052	10771695	0.0006651000000000001	3.3231584168970585	not_mentioned		not_mentioned	correct	ok	not_mentioned	released	unavailable
Haiku 5.5	imcs21	test	10771695	symptom_053	10771695	0.0006651000000000001	3.3231584168970585	not_mentioned		not_mentioned	correct	ok	not_mentioned	released	unavailable
Haiku 5.5	imcs21	test	10771695	symptom_054	10771695	0.0006651000000000001	3.3231584168970585	not_mentioned		not_mentioned	correct	ok	not_mentioned	released	unavailable
Haiku 5.5	imcs21	test	10771695	symptom_055	10771695	0.0006651000000000001	3.3231584168970585	not_mentioned		not_mentioned	correct	ok	not_mentioned	released	unavailable
Haiku 5.5	imcs21	test	10771695	symptom_056	10771695	0.0006651000000000001	3.3231584168970585	not_mentioned		not_mentioned	correct	ok	not_mentioned	released	unavailable
Haiku 5.5	imcs21	test	10771695	symptom_057	10771695	0.0006651000000000001	3.3231584168970585	not_mentioned		not_mentioned	correct	ok	not_mentioned	released	unavailable
Haiku 5.5	imcs21	test	10771695	symptom_058	10771695	0.0006651000000000001	3.3231584168970585	not_mentioned		not_mentioned	correct	ok	not_mentioned	released	unavailable
Haiku 5.5	imcs21	test	10771695	symptom_059	10771695	0.0006651000000000001	3.3231584168970585	not_mentioned		not_mentioned	correct	ok	not_mentioned	released	unavailable
Haiku 5.5	imcs21	test	10771695	symptom_060	10771695	0.0006651000000000001	3.3231584168970585	not_mentioned		not_mentioned	correct	ok	not_mentioned	released	unavailable
Haiku 5.5	imcs21	test	10771695	symptom_061	10771695	0.0006651000000000001	3.3231584168970585	not_mentioned		not_mentioned	correct	ok	not_mentioned	released	unavailable
Haiku 5.5	imcs21	test	10771695	symptom_062	10771695	0.0006651000000000001	3.3231584168970585	not_mentioned		not_mentioned	correct	ok	not_mentioned	released	unavailable
Haiku 5.5	imcs21	test	10771695	symptom_063	10771695	0.0006651000000000001	3.3231584168970585	not_mentioned		not_mentioned	correct	ok	not_mentioned	released	unavailable
Haiku 5.5	imcs21	test	10771695	symptom_064	10771695	0.0006651000000000001	3.3231584168970585	not_mentioned		not_mentioned	correct	ok	not_mentioned	released	unavailable
Haiku 5.5	imcs21	test	10771695	symptom_065	10771695	0.0006651000000000001	3.3231584168970585	not_mentioned		not_mentioned	correct	ok	not_mentioned	released	unavailable
Haiku 5.5	imcs21	test	10771695	symptom_066	10771695	0.0006651000000000001	3.3231584168970585	not_mentioned		not_mentioned	correct	ok	not_mentioned	released	unavailable
Haiku 5.5	imcs21	test	10771695	symptom_067	10771695	0.0006651000000000001	3.3231584168970585	not_mentioned		not_mentioned	correct	ok	not_mentioned	released	unavailable
Haiku 5.5	imcs21	test	10771695	symptom_068	10771695	0.0006651000000000001	3.3231584168970585	not_mentioned		not_mentioned	correct	ok	not_mentioned	released	unavailable
Haiku 5.5	imcs21	test	10771695	symptom_069	10771695	0.0006651000000000001	3.3231584168970585	not_mentioned		not_mentioned	correct	ok	not_mentioned	released	unavailable
Haiku 5.5	imcs21	test	10771695	symptom_070	10771695	0.0006651000000000001	3.3231584168970585	not_mentioned		not_mentioned	correct	ok	not_mentioned	released	unavailable
Haiku 5.5	imcs21	test	10771695	symptom_071	10771695	0.0006651000000000001	3.3231584168970585	not_mentioned		not_mentioned	correct	ok	not_mentioned	released	unavailable
Haiku 5.5	imcs21	test	10771695	symptom_072	10771695	0.0006651000000000001	3.3231584168970585	not_mentioned		not_mentioned	correct	ok	not_mentioned	released	unavailable
Haiku 5.5	imcs21	test	10771695	symptom_073	10771695	0.0006651000000000001	3.3231584168970585	not_mentioned		not_mentioned	correct	ok	not_mentioned	released	unavailable
Haiku 5.5	imcs21	test	10771695	symptom_074	10771695	0.0006651000000000001	3.3231584168970585	not_mentioned		not_mentioned	correct	ok	not_mentioned	released	unavailable
Haiku 5.5	imcs21	test	10771695	symptom_075	10771695	0.0006651000000000001	3.3231584168970585	not_mentioned		not_mentioned	correct	ok	not_mentioned	released	unavailable
Haiku 5.5	imcs21	test	10771695	symptom_076	10771695	0.0006651000000000001	3.3231584168970585	not_mentioned		not_mentioned	correct	ok	not_mentioned	released	unavailable
Haiku 5.5	imcs21	test	10771695	symptom_077	10771695	0.0006651000000000001	3.3231584168970585	not_mentioned		not_mentioned	correct	ok	not_mentioned	released	unavailable
Haiku 5.5	imcs21	test	10771695	symptom_078	10771695	0.0006651000000000001	3.3231584168970585	not_mentioned		not_mentioned	correct	ok	not_mentioned	released	unavailable
Haiku 5.5	imcs21	test	10771695	symptom_079	10771695	0.0006651000000000001	3.3231584168970585	not_mentioned		not_mentioned	correct	ok	not_mentioned	released	unavailable
Haiku 5.5	imcs21	test	10771695	symptom_080	10771695	0.0006651000000000001	3.3231584168970585	not_mentioned		not_mentioned	correct	ok	not_mentioned	released	unavailable
Haiku 5.5	imcs21	test	10771695	symptom_081	10771695	0.0006651000000000001	3.3231584168970585	not_mentioned		not_mentioned	correct	ok	not_mentioned	released	unavailable
Haiku 5.5	imcs21	test	10771695	symptom_082	10771695	0.0006651000000000001	3.3231584168970585	not_mentioned		not_mentioned	correct	ok	not_mentioned	released	unavailable
Haiku 5.5	imcs21	test	10771695	symptom_083	10771695	0.0006651000000000001	3.3231584168970585	not_mentioned		not_mentioned	correct	ok	not_mentioned	released	unavailable
Haiku 5.5	imcs21	test	10771695	symptom_084	10771695	0.0006651000000000001	3.3231584168970585	not_mentioned		not_mentioned	correct	ok	not_mentioned	released	unavailable
Haiku 5.5	imcs21	test	10771695	symptom_085	10771695	0.0006651000000000001	3.3231584168970585	not_mentioned		not_mentioned	correct	ok	not_mentioned	released	unavailable
Haiku 5.5	imcs21	test	10771695	symptom_086	10771695	0.0006651000000000001	3.3231584168970585	not_mentioned		positive	incorrect	ok	positive	released	unavailable
Haiku 5.5	imcs21	test	10771695	symptom_087	10771695	0.0006651000000000001	3.3231584168970585	not_mentioned		not_mentioned	correct	ok	not_mentioned	released	unavailable
Haiku 5.5	imcs21	test	10771695	symptom_088	10771695	0.0006651000000000001	3.3231584168970585	not_mentioned		not_mentioned	correct	ok	not_mentioned	released	unavailable
Haiku 5.5	imcs21	test	10771695	symptom_089	10771695	0.0006651000000000001	3.3231584168970585	not_mentioned		not_mentioned	correct	ok	not_mentioned	released	unavailable
Haiku 5.5	imcs21	test	10771695	symptom_090	10771695	0.0006651000000000001	3.3231584168970585	not_mentioned		not_mentioned	correct	ok	not_mentioned	released	unavailable
Haiku 5.5	imcs21	test	10771695	symptom_091	10771695	0.0006651000000000001	3.3231584168970585	not_mentioned		not_mentioned	correct	ok	not_mentioned	released	unavailable
Haiku 5.5	imcs21	test	10771695	symptom_092	10771695	0.0006651000000000001	3.3231584168970585	not_mentioned		not_mentioned	correct	ok	not_mentioned	released	unavailable
Haiku 5.5	imcs21	test	10771695	symptom_093	10771695	0.0006651000000000001	3.3231584168970585	not_mentioned		not_mentioned	correct	ok	not_mentioned	released	unavailable
Haiku 5.5	imcs21	test	10771695	symptom_094	10771695	0.0006651000000000001	3.3231584168970585	not_mentioned		not_mentioned	correct	ok	not_mentioned	released	unavailable
Haiku 5.5	imcs21	test	10771695	symptom_095	10771695	0.0006651000000000001	3.3231584168970585	not_mentioned		not_mentioned	correct	ok	not_mentioned	released	unavailable
Haiku 5.5	imcs21	test	10771695	symptom_096	10771695	0.0006651000000000001	3.3231584168970585	not_mentioned		not_mentioned	correct	ok	not_mentioned	released	unavailable
Haiku 5.5	imcs21	test	10771695	symptom_097	10771695	0.0006651000000000001	3.3231584168970585	not_mentioned		not_mentioned	correct	ok	not_mentioned	released	unavailable
Haiku 5.5	imcs21	test	10771695	symptom_098	10771695	0.0006651000000000001	3.3231584168970585	not_mentioned		not_mentioned	correct	ok	not_mentioned	released	unavailable
Haiku 5.5	imcs21	test	10771695	symptom_099	10771695	0.0006651000000000001	3.3231584168970585	not_mentioned		not_mentioned	correct	ok	not_mentioned	released	unavailable
Haiku 5.5	imcs21	test	10771695	symptom_100	10771695	0.0006651000000000001	3.3231584168970585	not_mentioned		not_mentioned	correct	ok	not_mentioned	released	unavailable
Haiku 5.5	imcs21	test	10771695	symptom_101	10771695	0.0006651000000000001	3.3231584168970585	not_mentioned		not_mentioned	correct	ok	not_mentioned	released	unavailable
Haiku 5.5	imcs21	test	10771695	symptom_102	10771695	0.0006651000000000001	3.3231584168970585	not_mentioned		not_mentioned	correct	ok	not_mentioned	released	unavailable
Haiku 5.5	imcs21	test	10771695	symptom_103	10771695	0.0006651000000000001	3.3231584168970585	not_mentioned		not_mentioned	correct	ok	not_mentioned	released	unavailable
Haiku 5.5	imcs21	test	10771695	symptom_104	10771695	0.0006651000000000001	3.3231584168970585	not_mentioned		not_mentioned	correct	ok	not_mentioned	released	unavailable
Haiku 5.5	imcs21	test	10771695	symptom_105	10771695	0.0006651000000000001	3.3231584168970585	not_mentioned		not_mentioned	correct	ok	not_mentioned	released	unavailable
Haiku 5.5	imcs21	test	10771695	symptom_106	10771695	0.0006651000000000001	3.3231584168970585	not_mentioned		not_mentioned	correct	ok	not_mentioned	released	unavailable
Haiku 5.5	imcs21	test	10771695	symptom_107	10771695	0.0006651000000000001	3.3231584168970585	not_mentioned		not_mentioned	correct	ok	not_mentioned	released	unavailable
Haiku 5.5	imcs21	test	10771695	symptom_108	10771695	0.0006651000000000001	3.3231584168970585	not_mentioned		not_mentioned	correct	ok	not_mentioned	released	unavailable
Haiku 5.5	imcs21	test	10771695	symptom_109	10771695	0.0006651000000000001	3.3231584168970585	not_mentioned		not_mentioned	correct	ok	not_mentioned	released	unavailable
Haiku 5.5	imcs21	test	10771695	symptom_110	10771695	0.0006651000000000001	3.3231584168970585	not_mentioned		not_mentioned	correct	ok	not_mentioned	released	unavailable
Haiku 5.5	imcs21	test	10771695	symptom_111	10771695	0.0006651000000000001	3.3231584168970585	not_mentioned		not_mentioned	correct	ok	not_mentioned	released	unavailable
Haiku 5.5	imcs21	test	10771695	symptom_112	10771695	0.0006651000000000001	3.3231584168970585	not_mentioned		not_mentioned	correct	ok	not_mentioned	released	unavailable
Haiku 5.5	imcs21	test	10771695	symptom_113	10771695	0.0006651000000000001	3.3231584168970585	not_mentioned		not_mentioned	correct	ok	not_mentioned	released	unavailable
Haiku 5.5	imcs21	test	10771695	symptom_114	10771695	0.0006651000000000001	3.3231584168970585	not_mentioned		not_mentioned	correct	ok	not_mentioned	released	unavailable
Haiku 5.5	imcs21	test	10771695	symptom_115	10771695	0.0006651000000000001	3.3231584168970585	not_mentioned		not_mentioned	correct	ok	not_mentioned	released	unavailable
Haiku 5.5	imcs21	test	10771695	symptom_116	10771695	0.0006651000000000001	3.3231584168970585	not_mentioned		not_mentioned	correct	ok	not_mentioned	released	unavailable
Haiku 5.5	imcs21	test	10771695	symptom_117	10771695	0.0006651000000000001	3.3231584168970585	not_mentioned		not_mentioned	correct	ok	not_mentioned	released	unavailable
Haiku 5.5	imcs21	test	10771695	symptom_118	10771695	0.0006651000000000001	3.3231584168970585	not_mentioned		not_mentioned	correct	ok	not_mentioned	released	unavailable
Haiku 5.5	imcs21	test	10771695	symptom_119	10771695	0.0006651000000000001	3.3231584168970585	not_mentioned		not_mentioned	correct	ok	not_mentioned	released	unavailable
Haiku 5.5	imcs21	test	10771695	symptom_120	10771695	0.0006651000000000001	3.3231584168970585	not_mentioned		not_mentioned	correct	ok	not_mentioned	released	unavailable
Haiku 5.5	imcs21	test	10771695	symptom_121	10771695	0.0006651000000000001	3.3231584168970585	not_mentioned		not_mentioned	correct	ok	not_mentioned	released	unavailable
Haiku 5.5	imcs21	test	10771695	symptom_122	10771695	0.0006651000000000001	3.3231584168970585	not_mentioned		not_mentioned	correct	ok	not_mentioned	released	unavailable
Haiku 5.5	imcs21	test	10771695	symptom_123	10771695	0.0006651000000000001	3.3231584168970585	not_mentioned		not_mentioned	correct	ok	not_mentioned	released	unavailable
Haiku 5.5	imcs21	test	10771695	symptom_124	10771695	0.0006651000000000001	3.3231584168970585	not_mentioned		not_mentioned	correct	ok	not_mentioned	released	unavailable
Haiku 5.5	imcs21	test	10771695	symptom_125	10771695	0.0006651000000000001	3.3231584168970585	not_mentioned		not_mentioned	correct	ok	not_mentioned	released	unavailable
Haiku 5.5	imcs21	test	10771695	symptom_126	10771695	0.0006651000000000001	3.3231584168970585	not_mentioned		not_mentioned	correct	ok	not_mentioned	released	unavailable
Haiku 5.5	imcs21	test	10771695	symptom_127	10771695	0.0006651000000000001	3.3231584168970585	not_mentioned		not_mentioned	correct	ok	not_mentioned	released	unavailable
Haiku 5.5	imcs21	test	10771695	symptom_128	10771695	0.0006651000000000001	3.3231584168970585	not_mentioned		not_mentioned	correct	ok	not_mentioned	released	unavailable
Haiku 5.5	imcs21	test	10771695	symptom_129	10771695	0.0006651000000000001	3.3231584168970585	not_mentioned		not_mentioned	correct	ok	not_mentioned	released	unavailable
Haiku 5.5	imcs21	test	10771695	symptom_130	10771695	0.0006651000000000001	3.3231584168970585	not_mentioned		not_mentioned	correct	ok	not_mentioned	released	unavailable
Haiku 5.5	imcs21	test	10771695	symptom_131	10771695	0.0006651000000000001	3.3231584168970585	not_mentioned		not_mentioned	correct	ok	not_mentioned	released	unavailable
Haiku 5.5	imcs21	test	10771695	symptom_132	10771695	0.0006651000000000001	3.3231584168970585	not_mentioned		not_mentioned	correct	ok	not_mentioned	released	unavailable
Haiku 5.5	imcs21	test	10771695	symptom_133	10771695	0.0006651000000000001	3.3231584168970585	not_mentioned		not_mentioned	correct	ok	not_mentioned	released	unavailable
Haiku 5.5	imcs21	test	10771695	symptom_134	10771695	0.0006651000000000001	3.3231584168970585	not_mentioned		not_mentioned	correct	ok	not_mentioned	released	unavailable
Haiku 5.5	imcs21	test	10771695	symptom_135	10771695	0.0006651000000000001	3.3231584168970585	not_mentioned		not_mentioned	correct	ok	not_mentioned	released	unavailable
Haiku 5.5	imcs21	test	10771695	symptom_136	10771695	0.0006651000000000001	3.3231584168970585	not_mentioned		not_mentioned	correct	ok	not_mentioned	released	unavailable
Haiku 5.5	imcs21	test	10771695	symptom_137	10771695	0.0006651000000000001	3.3231584168970585	not_mentioned		not_mentioned	correct	ok	not_mentioned	released	unavailable
Haiku 5.5	imcs21	test	10771695	symptom_138	10771695	0.0006651000000000001	3.3231584168970585	not_mentioned		not_mentioned	correct	ok	not_mentioned	released	unavailable
Haiku 5.5	imcs21	test	10771695	symptom_139	10771695	0.0006651000000000001	3.3231584168970585	not_mentioned		not_mentioned	correct	ok	not_mentioned	released	unavailable
Haiku 5.5	imcs21	test	10771695	symptom_140	10771695	0.0006651000000000001	3.3231584168970585	not_mentioned		not_mentioned	correct	ok	not_mentioned	released	unavailable
Haiku 5.5	imcs21	test	10771695	symptom_141	10771695	0.0006651000000000001	3.3231584168970585	not_mentioned		not_mentioned	correct	ok	not_mentioned	released	unavailable
Haiku 5.5	imcs21	test	10771695	symptom_142	10771695	0.0006651000000000001	3.3231584168970585	not_mentioned		not_mentioned	correct	ok	not_mentioned	released	unavailable
Haiku 5.5	imcs21	test	10771695	symptom_143	10771695	0.0006651000000000001	3.3231584168970585	not_mentioned		not_mentioned	correct	ok	not_mentioned	released	unavailable
Haiku 5.5	imcs21	test	10771695	symptom_144	10771695	0.0006651000000000001	3.3231584168970585	not_mentioned		not_mentioned	correct	ok	not_mentioned	released	unavailable
Haiku 5.5	imcs21	test	10771695	symptom_145	10771695	0.0006651000000000001	3.3231584168970585	not_mentioned		not_mentioned	correct	ok	not_mentioned	released	unavailable
Haiku 5.5	imcs21	test	10771695	symptom_146	10771695	0.0006651000000000001	3.3231584168970585	not_mentioned		not_mentioned	correct	ok	not_mentioned	released	unavailable
Haiku 5.5	imcs21	test	10771695	symptom_147	10771695	0.0006651000000000001	3.3231584168970585	not_mentioned		not_mentioned	correct	ok	not_mentioned	released	unavailable
Haiku 5.5	imcs21	test	10771695	symptom_148	10771695	0.0006651000000000001	3.3231584168970585	not_mentioned		not_mentioned	correct	ok	not_mentioned	released	unavailable
Haiku 5.5	imcs21	test	10771695	symptom_149	10771695	0.0006651000000000001	3.3231584168970585	not_mentioned		not_mentioned	correct	ok	not_mentioned	released	unavailable
Haiku 5.5	imcs21	test	10771695	symptom_150	10771695	0.0006651000000000001	3.3231584168970585	not_mentioned		not_mentioned	correct	ok	not_mentioned	released	unavailable
Haiku 5.5	imcs21	test	10771695	symptom_151	10771695	0.0006651000000000001	3.3231584168970585	not_mentioned		not_mentioned	correct	ok	not_mentioned	released	unavailable
Haiku 5.5	imcs21	test	10771695	symptom_152	10771695	0.0006651000000000001	3.3231584168970585	not_mentioned		not_mentioned	correct	ok	not_mentioned	released	unavailable
Haiku 5.5	imcs21	test	10771695	symptom_153	10771695	0.0006651000000000001	3.3231584168970585	not_mentioned		not_mentioned	correct	ok	not_mentioned	released	unavailable
Haiku 5.5	imcs21	test	10771695	symptom_154	10771695	0.0006651000000000001	3.3231584168970585	not_mentioned		not_mentioned	correct	ok	not_mentioned	released	unavailable
Haiku 5.5	imcs21	test	10771695	symptom_155	10771695	0.0006651000000000001	3.3231584168970585	not_mentioned		not_mentioned	correct	ok	not_mentioned	released	unavailable
Haiku 5.5	imcs21	test	10771695	symptom_156	10771695	0.0006651000000000001	3.3231584168970585	not_mentioned		not_mentioned	correct	ok	not_mentioned	released	unavailable
Haiku 5.5	imcs21	test	10771695	symptom_157	10771695	0.0006651000000000001	3.3231584168970585	not_mentioned		not_mentioned	correct	ok	not_mentioned	released	unavailable
Haiku 5.5	imcs21	test	10771695	symptom_158	10771695	0.0006651000000000001	3.3231584168970585	not_mentioned		not_mentioned	correct	ok	not_mentioned	released	unavailable
Haiku 5.5	imcs21	test	10771695	symptom_159	10771695	0.0006651000000000001	3.3231584168970585	not_mentioned		not_mentioned	correct	ok	not_mentioned	released	unavailable
Haiku 5.5	imcs21	test	10771695	symptom_160	10771695	0.0006651000000000001	3.3231584168970585	not_mentioned		not_mentioned	correct	ok	not_mentioned	released	unavailable
Haiku 5.5	imcs21	test	10771695	symptom_161	10771695	0.0006651000000000001	3.3231584168970585	not_mentioned		not_mentioned	correct	ok	not_mentioned	released	unavailable
Haiku 5.5	imcs21	test	10771695	symptom_162	10771695	0.0006651000000000001	3.3231584168970585	not_mentioned		not_mentioned	correct	ok	not_mentioned	released	unavailable
Haiku 5.5	imcs21	test	10771695	symptom_163	10771695	0.0006651000000000001	3.3231584168970585	not_mentioned		not_mentioned	correct	ok	not_mentioned	released	unavailable
Haiku 5.5	imcs21	test	10771695	symptom_164	10771695	0.0006651000000000001	3.3231584168970585	not_mentioned		not_mentioned	correct	ok	not_mentioned	released	unavailable
Haiku 5.5	imcs21	test	10771695	symptom_165	10771695	0.0006651000000000001	3.3231584168970585	not_mentioned		not_mentioned	correct	ok	not_mentioned	released	unavailable
Haiku 5.5	imcs21	test	10771695	symptom_166	10771695	0.0006651000000000001	3.3231584168970585	not_mentioned		not_mentioned	correct	ok	not_mentioned	released	unavailable
Haiku 5.5	imcs21	test	10771695	symptom_167	10771695	0.0006651000000000001	3.3231584168970585	not_mentioned		not_mentioned	correct	ok	not_mentioned	released	unavailable
Haiku 5.5	imcs21	test	10771695	symptom_168	10771695	0.0006651000000000001	3.3231584168970585	not_mentioned		not_mentioned	correct	ok	not_mentioned	released	unavailable
Haiku 5.5	imcs21	test	10771695	symptom_169	10771695	0.0006651000000000001	3.3231584168970585	not_mentioned		not_mentioned	correct	ok	not_mentioned	released	unavailable
Haiku 5.5	imcs21	test	10771695	symptom_170	10771695	0.0006651000000000001	3.3231584168970585	not_mentioned		not_mentioned	correct	ok	not_mentioned	released	unavailable
Haiku 5.5	imcs21	test	10771695	symptom_171	10771695	0.0006651000000000001	3.3231584168970585	not_mentioned		not_mentioned	correct	ok	not_mentioned	released	unavailable
Haiku 5.5	imcs21	test	10771695	symptom_172	10771695	0.0006651000000000001	3.3231584168970585	not_mentioned		not_mentioned	correct	ok	not_mentioned	released	unavailable
Haiku 5.5	imcs21	test	10771695	symptom_173	10771695	0.0006651000000000001	3.3231584168970585	not_mentioned		not_mentioned	correct	ok	not_mentioned	released	unavailable
Haiku 5.5	imcs21	test	10771695	symptom_174	10771695	0.0006651000000000001	3.3231584168970585	not_mentioned		not_mentioned	correct	ok	not_mentioned	released	unavailable
Haiku 5.5	imcs21	test	10771695	symptom_175	10771695	0.0006651000000000001	3.3231584168970585	not_mentioned		not_mentioned	correct	ok	not_mentioned	released	unavailable
Haiku 5.5	imcs21	test	10771695	symptom_176	10771695	0.0006651000000000001	3.3231584168970585	not_mentioned		not_mentioned	correct	ok	not_mentioned	released	unavailable
Haiku 5.5	imcs21	test	10771695	symptom_177	10771695	0.0006651000000000001	3.3231584168970585	not_mentioned		not_mentioned	correct	ok	not_mentioned	released	unavailable
Haiku 5.5	imcs21	test	10771695	symptom_178	10771695	0.0006651000000000001	3.3231584168970585	not_mentioned		not_mentioned	correct	ok	not_mentioned	released	unavailable
Haiku 5.5	imcs21	test	10771695	symptom_179	10771695	0.0006651000000000001	3.3231584168970585	not_mentioned		not_mentioned	correct	ok	not_mentioned	released	unavailable
Haiku 5.5	imcs21	test	10771695	symptom_180	10771695	0.0006651000000000001	3.3231584168970585	not_mentioned		not_mentioned	correct	ok	not_mentioned	released	unavailable
Haiku 5.5	imcs21	test	10771695	symptom_181	10771695	0.0006651000000000001	3.3231584168970585	not_mentioned		not_mentioned	correct	ok	not_mentioned	released	unavailable
Haiku 5.5	imcs21	test	10771695	symptom_182	10771695	0.0006651000000000001	3.3231584168970585	not_mentioned		not_mentioned	correct	ok	not_mentioned	released	unavailable
Haiku 5.5	imcs21	test	10771695	symptom_183	10771695	0.0006651000000000001	3.3231584168970585	not_mentioned		not_mentioned	correct	ok	not_mentioned	released	unavailable
Haiku 5.5	imcs21	test	10771695	symptom_184	10771695	0.0006651000000000001	3.3231584168970585	not_mentioned		not_mentioned	correct	ok	not_mentioned	released	unavailable
Haiku 5.5	imcs21	test	10771695	symptom_185	10771695	0.0006651000000000001	3.3231584168970585	not_mentioned		not_mentioned	correct	ok	not_mentioned	released	unavailable
Haiku 5.5	imcs21	test	10771695	symptom_186	10771695	0.0006651000000000001	3.3231584168970585	not_mentioned		not_mentioned	correct	ok	not_mentioned	released	unavailable
Haiku 5.5	imcs21	test	10771695	symptom_187	10771695	0.0006651000000000001	3.3231584168970585	not_mentioned		not_mentioned	correct	ok	not_mentioned	released	unavailable
Haiku 5.5	imcs21	test	10771695	symptom_188	10771695	0.0006651000000000001	3.3231584168970585	not_mentioned		not_mentioned	correct	ok	not_mentioned	released	unavailable
Haiku 5.5	imcs21	test	10771695	symptom_189	10771695	0.0006651000000000001	3.3231584168970585	not_mentioned		not_mentioned	correct	ok	not_mentioned	released	unavailable
Haiku 5.5	imcs21	test	10771695	symptom_190	10771695	0.0006651000000000001	3.3231584168970585	not_mentioned		not_mentioned	correct	ok	not_mentioned	released	unavailable
Haiku 5.5	imcs21	test	10771695	symptom_191	10771695	0.0006651000000000001	3.3231584168970585	not_mentioned		not_mentioned	correct	ok	not_mentioned	released	unavailable
Haiku 5.5	imcs21	test	10771695	symptom_192	10771695	0.0006651000000000001	3.3231584168970585	not_mentioned		not_mentioned	correct	ok	not_mentioned	released	unavailable
Haiku 5.5	imcs21	test	10771695	symptom_193	10771695	0.0006651000000000001	3.3231584168970585	not_mentioned		not_mentioned	correct	ok	not_mentioned	released	unavailable
Haiku 5.5	imcs21	test	10771695	symptom_194	10771695	0.0006651000000000001	3.3231584168970585	not_mentioned		not_mentioned	correct	ok	not_mentioned	released	unavailable
Haiku 5.5	imcs21	test	10771695	symptom_195	10771695	0.0006651000000000001	3.3231584168970585	not_mentioned		not_mentioned	correct	ok	not_mentioned	released	unavailable
Haiku 5.5	imcs21	test	10771695	symptom_196	10771695	0.0006651000000000001	3.3231584168970585	not_mentioned		not_mentioned	correct	ok	not_mentioned	released	unavailable
Haiku 5.5	imcs21	test	10771695	symptom_197	10771695	0.0006651000000000001	3.3231584168970585	not_mentioned		not_mentioned	correct	ok	not_mentioned	released	unavailable
Haiku 5.5	imcs21	test	10771695	symptom_198	10771695	0.0006651000000000001	3.3231584168970585	not_mentioned		not_mentioned	correct	ok	not_mentioned	released	unavailable
Haiku 5.5	imcs21	test	10771695	symptom_199	10771695	0.0006651000000000001	3.3231584168970585	not_mentioned		not_mentioned	correct	ok	not_mentioned	released	unavailable
Haiku 5.5	imcs21	test	10771695	symptom_200	10771695	0.0006651000000000001	3.3231584168970585	not_mentioned		not_mentioned	correct	ok	not_mentioned	released	unavailable
Haiku 5.5	imcs21	test	10771695	symptom_201	10771695	0.0006651000000000001	3.3231584168970585	not_mentioned		not_mentioned	correct	ok	not_mentioned	released	unavailable
Haiku 5.5	imcs21	test	10771695	symptom_202	10771695	0.0006651000000000001	3.3231584168970585	not_mentioned		not_mentioned	correct	ok	not_mentioned	released	unavailable
Haiku 5.5	imcs21	test	10771695	symptom_203	10771695	0.0006651000000000001	3.3231584168970585	not_mentioned		not_mentioned	correct	ok	not_mentioned	released	unavailable
Haiku 5.5	imcs21	test	10771695	symptom_204	10771695	0.0006651000000000001	3.3231584168970585	not_mentioned		not_mentioned	correct	ok	not_mentioned	released	unavailable
Haiku 5.5	imcs21	test	10771695	symptom_205	10771695	0.0006651000000000001	3.3231584168970585	not_mentioned		not_mentioned	correct	ok	not_mentioned	released	unavailable
Haiku 5.5	imcs21	test	10771695	symptom_206	10771695	0.0006651000000000001	3.3231584168970585	not_mentioned		not_mentioned	correct	ok	not_mentioned	released	unavailable
Haiku 5.5	imcs21	test	10771695	symptom_207	10771695	0.0006651000000000001	3.3231584168970585	not_mentioned		not_mentioned	correct	ok	not_mentioned	released	unavailable
Haiku 5.5	imcs21	test	10771695	symptom_208	10771695	0.0006651000000000001	3.3231584168970585	not_mentioned		not_mentioned	correct	ok	not_mentioned	released	unavailable
Haiku 5.5	imcs21	test	10771695	symptom_209	10771695	0.0006651000000000001	3.3231584168970585	not_mentioned		not_mentioned	correct	ok	not_mentioned	released	unavailable
Haiku 5.5	imcs21	test	10771695	symptom_210	10771695	0.0006651000000000001	3.3231584168970585	not_mentioned		not_mentioned	correct	ok	not_mentioned	released	unavailable
Haiku 5.5	imcs21	test	10771695	symptom_211	10771695	0.0006651000000000001	3.3231584168970585	not_mentioned		not_mentioned	correct	ok	not_mentioned	released	unavailable
Haiku 5.5	imcs21	test	10771695	symptom_212	10771695	0.0006651000000000001	3.3231584168970585	not_mentioned		not_mentioned	correct	ok	not_mentioned	released	unavailable
Haiku 5.5	imcs21	test	10771695	symptom_213	10771695	0.0006651000000000001	3.3231584168970585	not_mentioned		not_mentioned	correct	ok	not_mentioned	released	unavailable
Haiku 5.5	imcs21	test	10771695	symptom_214	10771695	0.0006651000000000001	3.3231584168970585	not_mentioned		not_mentioned	correct	ok	not_mentioned	released	unavailable
Haiku 5.5	imcs21	test	10771695	symptom_215	10771695	0.0006651000000000001	3.3231584168970585	not_mentioned		not_mentioned	correct	ok	not_mentioned	released	unavailable
Haiku 5.5	imcs21	test	10771695	symptom_216	10771695	0.0006651000000000001	3.3231584168970585	not_mentioned		not_mentioned	correct	ok	not_mentioned	released	unavailable
Haiku 5.5	imcs21	test	10771695	symptom_217	10771695	0.0006651000000000001	3.3231584168970585	not_mentioned		not_mentioned	correct	ok	not_mentioned	released	unavailable
Haiku 5.5	imcs21	test	10771695	symptom_218	10771695	0.0006651000000000001	3.3231584168970585	not_mentioned		not_mentioned	correct	ok	not_mentioned	released	unavailable
Haiku 5.5	imcs21	test	10771695	symptom_219	10771695	0.0006651000000000001	3.3231584168970585	not_mentioned		not_mentioned	correct	ok	not_mentioned	released	unavailable
Haiku 5.5	imcs21	test	10771695	symptom_220	10771695	0.0006651000000000001	3.3231584168970585	not_mentioned		not_mentioned	correct	ok	not_mentioned	released	unavailable
Haiku 5.5	imcs21	test	10771695	symptom_221	10771695	0.0006651000000000001	3.3231584168970585	not_mentioned		not_mentioned	correct	ok	not_mentioned	released	unavailable
Haiku 5.5	imcs21	test	10771695	symptom_222	10771695	0.0006651000000000001	3.3231584168970585	not_mentioned		not_mentioned	correct	ok	not_mentioned	released	unavailable
Haiku 5.5	imcs21	test	10771695	symptom_223	10771695	0.0006651000000000001	3.3231584168970585	not_mentioned		not_mentioned	correct	ok	not_mentioned	released	unavailable
Haiku 5.5	imcs21	test	10771695	symptom_224	10771695	0.0006651000000000001	3.3231584168970585	not_mentioned		not_mentioned	correct	ok	not_mentioned	released	unavailable
Haiku 5.5	imcs21	test	10771695	symptom_225	10771695	0.0006651000000000001	3.3231584168970585	not_mentioned		not_mentioned	correct	ok	not_mentioned	released	unavailable
Haiku 5.5	imcs21	test	10771695	symptom_226	10771695	0.0006651000000000001	3.3231584168970585	not_mentioned		not_mentioned	correct	ok	not_mentioned	released	unavailable
Haiku 5.5	imcs21	test	10771695	symptom_227	10771695	0.0006651000000000001	3.3231584168970585	not_mentioned		not_mentioned	correct	ok	not_mentioned	released	unavailable
Haiku 5.5	imcs21	test	10771695	symptom_228	10771695	0.0006651000000000001	3.3231584168970585	not_mentioned		not_mentioned	correct	ok	not_mentioned	released	unavailable
Haiku 5.5	imcs21	test	10771695	symptom_229	10771695	0.0006651000000000001	3.3231584168970585	not_mentioned		not_mentioned	correct	ok	not_mentioned	released	unavailable
Haiku 5.5	imcs21	test	10771695	symptom_230	10771695	0.0006651000000000001	3.3231584168970585	not_mentioned		not_mentioned	correct	ok	not_mentioned	released	unavailable
Haiku 5.5	imcs21	test	10771695	symptom_231	10771695	0.0006651000000000001	3.3231584168970585	not_mentioned		not_mentioned	correct	ok	not_mentioned	released	unavailable
Haiku 5.5	imcs21	test	10771695	symptom_232	10771695	0.0006651000000000001	3.3231584168970585	not_mentioned		not_mentioned	correct	ok	not_mentioned	released	unavailable
Haiku 5.5	imcs21	test	10771695	symptom_233	10771695	0.0006651000000000001	3.3231584168970585	not_mentioned		not_mentioned	correct	ok	not_mentioned	released	unavailable
Haiku 5.5	imcs21	test	10771695	symptom_234	10771695	0.0006651000000000001	3.3231584168970585	not_mentioned		not_mentioned	correct	ok	not_mentioned	released	unavailable
Haiku 5.5	imcs21	test	10771695	symptom_235	10771695	0.0006651000000000001	3.3231584168970585	not_mentioned		not_mentioned	correct	ok	not_mentioned	released	unavailable
Haiku 5.5	imcs21	test	10771695	symptom_236	10771695	0.0006651000000000001	3.3231584168970585	not_mentioned		not_mentioned	correct	ok	not_mentioned	released	unavailable
Haiku 5.5	imcs21	test	10771695	symptom_237	10771695	0.0006651000000000001	3.3231584168970585	not_mentioned		not_mentioned	correct	ok	not_mentioned	released	unavailable
Haiku 5.5	imcs21	test	10771695	symptom_238	10771695	0.0006651000000000001	3.3231584168970585	not_mentioned		not_mentioned	correct	ok	not_mentioned	released	unavailable
Haiku 5.5	imcs21	test	10771695	symptom_239	10771695	0.0006651000000000001	3.3231584168970585	not_mentioned		not_mentioned	correct	ok	not_mentioned	released	unavailable
Haiku 5.5	imcs21	test	10771695	symptom_240	10771695	0.0006651000000000001	3.3231584168970585	not_mentioned		not_mentioned	correct	ok	not_mentioned	released	unavailable
Haiku 5.5	imcs21	test	10771695	symptom_241	10771695	0.0006651000000000001	3.3231584168970585	not_mentioned		not_mentioned	correct	ok	not_mentioned	released	unavailable
Haiku 5.5	imcs21	test	10771695	symptom_242	10771695	0.0006651000000000001	3.3231584168970585	not_mentioned		not_mentioned	correct	ok	not_mentioned	released	unavailable
Haiku 5.5	imcs21	test	10771695	symptom_243	10771695	0.0006651000000000001	3.3231584168970585	not_mentioned		not_mentioned	correct	ok	not_mentioned	released	unavailable
Haiku 5.5	imcs21	test	10771695	symptom_244	10771695	0.0006651000000000001	3.3231584168970585	not_mentioned		not_mentioned	correct	ok	not_mentioned	released	unavailable
Haiku 5.5	imcs21	test	10771695	symptom_245	10771695	0.0006651000000000001	3.3231584168970585	not_mentioned		not_mentioned	correct	ok	not_mentioned	released	unavailable
Haiku 5.5	imcs21	test	10771695	symptom_246	10771695	0.0006651000000000001	3.3231584168970585	not_mentioned		not_mentioned	correct	ok	not_mentioned	released	unavailable
Haiku 5.5	imcs21	test	10771695	symptom_247	10771695	0.0006651000000000001	3.3231584168970585	not_mentioned		not_mentioned	correct	ok	not_mentioned	released	unavailable
Haiku 5.5	imcs21	test	10771695	symptom_248	10771695	0.0006651000000000001	3.3231584168970585	not_mentioned		not_mentioned	correct	ok	not_mentioned	released	unavailable
Haiku 5.5	imcs21	test	10771695	symptom_249	10771695	0.0006651000000000001	3.3231584168970585	not_mentioned		not_mentioned	correct	ok	not_mentioned	released	unavailable
Haiku 5.5	imcs21	test	10771695	symptom_250	10771695	0.0006651000000000001	3.3231584168970585	not_mentioned		not_mentioned	correct	ok	not_mentioned	released	unavailable
Haiku 5.5	imcs21	test	10771695	symptom_251	10771695	0.0006651000000000001	3.3231584168970585	not_mentioned		not_mentioned	correct	ok	not_mentioned	released	unavailable
Haiku 5.5	imcs21	test	10771695	symptom_252	10771695	0.0006651000000000001	3.3231584168970585	not_mentioned		not_mentioned	correct	ok	not_mentioned	released	unavailable
Haiku 5.5	imcs21	test	10771695	symptom_253	10771695	0.0006651000000000001	3.3231584168970585	not_mentioned		not_mentioned	correct	ok	not_mentioned	released	unavailable
Haiku 5.5	imcs21	test	10771695	symptom_254	10771695	0.0006651000000000001	3.3231584168970585	not_mentioned		not_mentioned	correct	ok	not_mentioned	released	unavailable
Haiku 5.5	imcs21	test	10771695	symptom_255	10771695	0.0006651000000000001	3.3231584168970585	not_mentioned		not_mentioned	correct	ok	not_mentioned	released	unavailable
Haiku 5.5	imcs21	test	10771695	symptom_256	10771695	0.0006651000000000001	3.3231584168970585	not_mentioned		not_mentioned	correct	ok	not_mentioned	released	unavailable
Haiku 5.5	imcs21	test	10771695	symptom_257	10771695	0.0006651000000000001	3.3231584168970585	not_mentioned		not_mentioned	correct	ok	not_mentioned	released	unavailable
Haiku 5.5	imcs21	test	10771695	symptom_258	10771695	0.0006651000000000001	3.3231584168970585	not_mentioned		not_mentioned	correct	ok	not_mentioned	released	unavailable
Haiku 5.5	imcs21	test	10771695	symptom_259	10771695	0.0006651000000000001	3.3231584168970585	not_mentioned		not_mentioned	correct	ok	not_mentioned	released	unavailable
Haiku 5.5	imcs21	test	10771695	symptom_260	10771695	0.0006651000000000001	3.3231584168970585	not_mentioned		not_mentioned	correct	ok	not_mentioned	released	unavailable
Haiku 5.5	imcs21	test	10771695	symptom_261	10771695	0.0006651000000000001	3.3231584168970585	not_mentioned		not_mentioned	correct	ok	not_mentioned	released	unavailable
Haiku 5.5	imcs21	test	10771695	symptom_262	10771695	0.0006651000000000001	3.3231584168970585	not_mentioned		not_mentioned	correct	ok	not_mentioned	released	unavailable
Haiku 5.5	imcs21	test	10771695	symptom_263	10771695	0.0006651000000000001	3.3231584168970585	not_mentioned		not_mentioned	correct	ok	not_mentioned	released	unavailable
Haiku 5.5	imcs21	test	10771695	symptom_264	10771695	0.0006651000000000001	3.3231584168970585	not_mentioned		not_mentioned	correct	ok	not_mentioned	released	unavailable
Haiku 5.5	imcs21	test	10771695	symptom_265	10771695	0.0006651000000000001	3.3231584168970585	not_mentioned		not_mentioned	correct	ok	not_mentioned	released	unavailable
Haiku 5.5	imcs21	test	10771695	symptom_266	10771695	0.0006651000000000001	3.3231584168970585	not_mentioned		not_mentioned	correct	ok	not_mentioned	released	unavailable
Haiku 5.5	imcs21	test	10771695	symptom_267	10771695	0.0006651000000000001	3.3231584168970585	not_mentioned		not_mentioned	correct	ok	not_mentioned	released	unavailable
Haiku 5.5	imcs21	test	10771695	symptom_268	10771695	0.0006651000000000001	3.3231584168970585	not_mentioned		not_mentioned	correct	ok	not_mentioned	released	unavailable
Haiku 5.5	imcs21	test	10771695	symptom_269	10771695	0.0006651000000000001	3.3231584168970585	not_mentioned		not_mentioned	correct	ok	not_mentioned	released	unavailable
Haiku 5.5	imcs21	test	10771695	symptom_270	10771695	0.0006651000000000001	3.3231584168970585	not_mentioned		not_mentioned	correct	ok	not_mentioned	released	unavailable
Haiku 5.5	imcs21	test	10771695	symptom_271	10771695	0.0006651000000000001	3.3231584168970585	not_mentioned		not_mentioned	correct	ok	not_mentioned	released	unavailable
Haiku 5.5	imcs21	test	10771695	symptom_272	10771695	0.0006651000000000001	3.3231584168970585	not_mentioned		not_mentioned	correct	ok	not_mentioned	released	unavailable
Haiku 5.5	imcs21	test	10771695	symptom_273	10771695	0.0006651000000000001	3.3231584168970585	not_mentioned		not_mentioned	correct	ok	not_mentioned	released	unavailable
Haiku 5.5	imcs21	test	10771695	symptom_274	10771695	0.0006651000000000001	3.3231584168970585	not_mentioned		not_mentioned	correct	ok	not_mentioned	released	unavailable
Haiku 5.5	imcs21	test	10771695	symptom_275	10771695	0.0006651000000000001	3.3231584168970585	not_mentioned		not_mentioned	correct	ok	not_mentioned	released	unavailable
Haiku 5.5	imcs21	test	10771695	symptom_276	10771695	0.0006651000000000001	3.3231584168970585	not_mentioned		not_mentioned	correct	ok	not_mentioned	released	unavailable
Haiku 5.5	imcs21	test	10771695	symptom_277	10771695	0.0006651000000000001	3.3231584168970585	not_mentioned		not_mentioned	correct	ok	not_mentioned	released	unavailable
Haiku 5.5	imcs21	test	10771695	symptom_278	10771695	0.0006651000000000001	3.3231584168970585	not_mentioned		not_mentioned	correct	ok	not_mentioned	released	unavailable
Haiku 5.5	imcs21	test	10771695	symptom_279	10771695	0.0006651000000000001	3.3231584168970585	not_mentioned		not_mentioned	correct	ok	not_mentioned	released	unavailable
Haiku 5.5	imcs21	test	10771695	symptom_280	10771695	0.0006651000000000001	3.3231584168970585	not_mentioned		not_mentioned	correct	ok	not_mentioned	released	unavailable
Haiku 5.5	imcs21	test	10771695	symptom_281	10771695	0.0006651000000000001	3.3231584168970585	not_mentioned		not_mentioned	correct	ok	not_mentioned	released	unavailable
Haiku 5.5	imcs21	test	10771695	symptom_282	10771695	0.0006651000000000001	3.3231584168970585	not_mentioned		not_mentioned	correct	ok	not_mentioned	released	unavailable
Haiku 5.5	imcs21	test	10771695	symptom_283	10771695	0.0006651000000000001	3.3231584168970585	not_mentioned		not_mentioned	correct	ok	not_mentioned	released	unavailable
Haiku 5.5	imcs21	test	10771695	symptom_284	10771695	0.0006651000000000001	3.3231584168970585	not_mentioned		not_mentioned	correct	ok	not_mentioned	released	unavailable
Haiku 5.5	imcs21	test	10771695	symptom_285	10771695	0.0006651000000000001	3.3231584168970585	not_mentioned		not_mentioned	correct	ok	not_mentioned	released	unavailable
Haiku 5.5	imcs21	test	10771695	symptom_286	10771695	0.0006651000000000001	3.3231584168970585	not_mentioned		not_mentioned	correct	ok	not_mentioned	released	unavailable
Haiku 5.5	imcs21	test	10771695	symptom_287	10771695	0.0006651000000000001	3.3231584168970585	not_mentioned		not_mentioned	correct	ok	not_mentioned	released	unavailable
Haiku 5.5	imcs21	test	10771695	symptom_288	10771695	0.0006651000000000001	3.3231584168970585	not_mentioned		not_mentioned	correct	ok	not_mentioned	released	unavailable
Haiku 5.5	imcs21	test	10771695	symptom_289	10771695	0.0006651000000000001	3.3231584168970585	not_mentioned		not_mentioned	correct	ok	not_mentioned	released	unavailable
Haiku 5.5	imcs21	test	10771695	symptom_290	10771695	0.0006651000000000001	3.3231584168970585	not_mentioned		not_mentioned	correct	ok	not_mentioned	released	unavailable
Haiku 5.5	imcs21	test	10771695	symptom_291	10771695	0.0006651000000000001	3.3231584168970585	not_mentioned		not_mentioned	correct	ok	not_mentioned	released	unavailable
Haiku 5.5	imcs21	test	10771695	symptom_292	10771695	0.0006651000000000001	3.3231584168970585	not_mentioned		not_mentioned	correct	ok	not_mentioned	released	unavailable
Haiku 5.5	imcs21	test	10771695	symptom_293	10771695	0.0006651000000000001	3.3231584168970585	not_mentioned		not_mentioned	correct	ok	not_mentioned	released	unavailable
Haiku 5.5	imcs21	test	10771695	symptom_294	10771695	0.0006651000000000001	3.3231584168970585	not_mentioned		not_mentioned	correct	ok	not_mentioned	released	unavailable
Haiku 5.5	imcs21	test	10771695	symptom_295	10771695	0.0006651000000000001	3.3231584168970585	not_mentioned		not_mentioned	correct	ok	not_mentioned	released	unavailable
Haiku 5.5	imcs21	test	10771695	symptom_296	10771695	0.0006651000000000001	3.3231584168970585	not_mentioned		not_mentioned	correct	ok	not_mentioned	released	unavailable
Haiku 5.5	imcs21	test	10771695	symptom_297	10771695	0.0006651000000000001	3.3231584168970585	not_mentioned		not_mentioned	correct	ok	not_mentioned	released	unavailable
Haiku 5.5	imcs21	test	10771695	symptom_298	10771695	0.0006651000000000001	3.3231584168970585	not_mentioned		not_mentioned	correct	ok	not_mentioned	released	unavailable
Haiku 5.5	imcs21	test	10771695	symptom_299	10771695	0.0006651000000000001	3.3231584168970585	not_mentioned		not_mentioned	correct	ok	not_mentioned	released	unavailable
Haiku 5.5	imcs21	test	10771695	symptom_300	10771695	0.0006651000000000001	3.3231584168970585	not_mentioned		not_mentioned	correct	ok	not_mentioned	released	unavailable
Haiku 5.5	imcs21	test	10771695	symptom_301	10771695	0.0006651000000000001	3.3231584168970585	not_mentioned		not_mentioned	correct	ok	not_mentioned	released	unavailable
Haiku 5.5	imcs21	test	10771695	symptom_302	10771695	0.0006651000000000001	3.3231584168970585	not_mentioned		not_mentioned	correct	ok	not_mentioned	released	unavailable
Haiku 5.5	imcs21	test	10771695	symptom_303	10771695	0.0006651000000000001	3.3231584168970585	not_mentioned		not_mentioned	correct	ok	not_mentioned	released	unavailable
Haiku 5.5	imcs21	test	10771695	symptom_304	10771695	0.0006651000000000001	3.3231584168970585	not_mentioned		not_mentioned	correct	ok	not_mentioned	released	unavailable
Haiku 5.5	imcs21	test	10771695	symptom_305	10771695	0.0006651000000000001	3.3231584168970585	not_mentioned		not_mentioned	correct	ok	not_mentioned	released	unavailable
Haiku 5.5	imcs21	test	10771695	symptom_306	10771695	0.0006651000000000001	3.3231584168970585	not_mentioned		not_mentioned	correct	ok	not_mentioned	released	unavailable
Haiku 5.5	imcs21	test	10771695	symptom_307	10771695	0.0006651000000000001	3.3231584168970585	not_mentioned		not_mentioned	correct	ok	not_mentioned	released	unavailable
Haiku 5.5	imcs21	test	10771695	symptom_308	10771695	0.0006651000000000001	3.3231584168970585	not_mentioned		not_mentioned	correct	ok	not_mentioned	released	unavailable
Haiku 5.5	imcs21	test	10771695	symptom_309	10771695	0.0006651000000000001	3.3231584168970585	not_mentioned		not_mentioned	correct	ok	not_mentioned	released	unavailable
Haiku 5.5	imcs21	test	10771695	symptom_310	10771695	0.0006651000000000001	3.3231584168970585	not_mentioned		not_mentioned	correct	ok	not_mentioned	released	unavailable
Haiku 5.5	imcs21	test	10771695	symptom_311	10771695	0.0006651000000000001	3.3231584168970585	not_mentioned		not_mentioned	correct	ok	not_mentioned	released	unavailable
Haiku 5.5	imcs21	test	10771695	symptom_312	10771695	0.0006651000000000001	3.3231584168970585	not_mentioned		not_mentioned	correct	ok	not_mentioned	released	unavailable
Haiku 5.5	imcs21	test	10771695	symptom_313	10771695	0.0006651000000000001	3.3231584168970585	not_mentioned		not_mentioned	correct	ok	not_mentioned	released	unavailable
Haiku 5.5	imcs21	test	10771695	symptom_314	10771695	0.0006651000000000001	3.3231584168970585	not_mentioned		not_mentioned	correct	ok	not_mentioned	released	unavailable
Haiku 5.5	imcs21	test	10771695	symptom_315	10771695	0.0006651000000000001	3.3231584168970585	not_mentioned		not_mentioned	correct	ok	not_mentioned	released	unavailable
Haiku 5.5	imcs21	test	10771695	symptom_316	10771695	0.0006651000000000001	3.3231584168970585	not_mentioned		not_mentioned	correct	ok	not_mentioned	released	unavailable
Haiku 5.5	imcs21	test	10771695	symptom_317	10771695	0.0006651000000000001	3.3231584168970585	not_mentioned		not_mentioned	correct	ok	not_mentioned	released	unavailable
Haiku 5.5	imcs21	test	10771695	symptom_318	10771695	0.0006651000000000001	3.3231584168970585	not_mentioned		not_mentioned	correct	ok	not_mentioned	released	unavailable
Haiku 5.5	imcs21	test	10771695	symptom_319	10771695	0.0006651000000000001	3.3231584168970585	not_mentioned		not_mentioned	correct	ok	not_mentioned	released	unavailable
Haiku 5.5	imcs21	test	10771695	symptom_320	10771695	0.0006651000000000001	3.3231584168970585	not_mentioned		not_mentioned	correct	ok	not_mentioned	released	unavailable
Haiku 5.5	imcs21	test	10771695	symptom_321	10771695	0.0006651000000000001	3.3231584168970585	not_mentioned		not_mentioned	correct	ok	not_mentioned	released	unavailable
Haiku 5.5	imcs21	test	10771695	symptom_322	10771695	0.0006651000000000001	3.3231584168970585	not_mentioned		not_mentioned	correct	ok	not_mentioned	released	unavailable
Haiku 5.5	imcs21	test	10771695	symptom_323	10771695	0.0006651000000000001	3.3231584168970585	not_mentioned		not_mentioned	correct	ok	not_mentioned	released	unavailable
Haiku 5.5	imcs21	test	10771695	symptom_324	10771695	0.0006651000000000001	3.3231584168970585	not_mentioned		not_mentioned	correct	ok	not_mentioned	released	unavailable
Haiku 5.5	imcs21	test	10771695	symptom_325	10771695	0.0006651000000000001	3.3231584168970585	not_mentioned		not_mentioned	correct	ok	not_mentioned	released	unavailable
Haiku 5.5	imcs21	test	10771695	symptom_326	10771695	0.0006651000000000001	3.3231584168970585	not_mentioned		not_mentioned	correct	ok	not_mentioned	released	unavailable
Haiku 5.5	imcs21	test	10771695	symptom_327	10771695	0.0006651000000000001	3.3231584168970585	not_mentioned		not_mentioned	correct	ok	not_mentioned	released	unavailable
Haiku 5.5	imcs21	test	10771695	symptom_328	10771695	0.0006651000000000001	3.3231584168970585	not_mentioned		not_mentioned	correct	ok	not_mentioned	released	unavailable
Haiku 5.5	imcs21	test	10771695	symptom_329	10771695	0.0006651000000000001	3.3231584168970585	not_mentioned		not_mentioned	correct	ok	not_mentioned	released	unavailable
Haiku 5.5	imcs21	test	10771695	symptom_330	10771695	0.0006651000000000001	3.3231584168970585	not_mentioned		not_mentioned	correct	ok	not_mentioned	released	unavailable
Haiku 5.5	imcs21	test	10772095	symptom_000	10772095	0.0005045	1.7080319579690695			uncertain	incorrect	failed	uncertain	released	unavailable
Haiku 5.5	imcs21	test	10772095	symptom_001	10772095	0.0005045	1.7080319579690695			positive	incorrect	failed	positive	released	unavailable
Haiku 5.5	imcs21	test	10772095	symptom_002	10772095	0.0005045	1.7080319579690695			not_mentioned	incorrect	failed	not_mentioned	released	unavailable
Haiku 5.5	imcs21	test	10772095	symptom_003	10772095	0.0005045	1.7080319579690695			not_mentioned	incorrect	failed	not_mentioned	released	unavailable
Haiku 5.5	imcs21	test	10772095	symptom_004	10772095	0.0005045	1.7080319579690695			not_mentioned	incorrect	failed	not_mentioned	released	unavailable
Haiku 5.5	imcs21	test	10772095	symptom_005	10772095	0.0005045	1.7080319579690695			not_mentioned	incorrect	failed	not_mentioned	released	unavailable
Haiku 5.5	imcs21	test	10772095	symptom_006	10772095	0.0005045	1.7080319579690695			not_mentioned	incorrect	failed	not_mentioned	released	unavailable
Haiku 5.5	imcs21	test	10772095	symptom_007	10772095	0.0005045	1.7080319579690695			uncertain	incorrect	failed	uncertain	released	unavailable
Haiku 5.5	imcs21	test	10772095	symptom_008	10772095	0.0005045	1.7080319579690695			not_mentioned	incorrect	failed	not_mentioned	released	unavailable
Haiku 5.5	imcs21	test	10772095	symptom_009	10772095	0.0005045	1.7080319579690695			not_mentioned	incorrect	failed	not_mentioned	released	unavailable
Haiku 5.5	imcs21	test	10772095	symptom_010	10772095	0.0005045	1.7080319579690695			not_mentioned	incorrect	failed	not_mentioned	released	unavailable
Haiku 5.5	imcs21	test	10772095	symptom_011	10772095	0.0005045	1.7080319579690695			uncertain	incorrect	failed	uncertain	released	unavailable
Haiku 5.5	imcs21	test	10772095	symptom_012	10772095	0.0005045	1.7080319579690695			uncertain	incorrect	failed	uncertain	released	unavailable
Haiku 5.5	imcs21	test	10772095	symptom_013	10772095	0.0005045	1.7080319579690695			not_mentioned	incorrect	failed	not_mentioned	released	unavailable
Haiku 5.5	imcs21	test	10772095	symptom_014	10772095	0.0005045	1.7080319579690695			uncertain	incorrect	failed	uncertain	released	unavailable
Haiku 5.5	imcs21	test	10772095	symptom_015	10772095	0.0005045	1.7080319579690695			positive	incorrect	failed	positive	released	unavailable
Haiku 5.5	imcs21	test	10772095	symptom_016	10772095	0.0005045	1.7080319579690695			not_mentioned	incorrect	failed	not_mentioned	released	unavailable
Haiku 5.5	imcs21	test	10772095	symptom_017	10772095	0.0005045	1.7080319579690695			not_mentioned	incorrect	failed	not_mentioned	released	unavailable
Haiku 5.5	imcs21	test	10772095	symptom_018	10772095	0.0005045	1.7080319579690695			not_mentioned	incorrect	failed	not_mentioned	released	unavailable
Haiku 5.5	imcs21	test	10772095	symptom_019	10772095	0.0005045	1.7080319579690695			not_mentioned	incorrect	failed	not_mentioned	released	unavailable
Haiku 5.5	imcs21	test	10772095	symptom_020	10772095	0.0005045	1.7080319579690695			not_mentioned	incorrect	failed	not_mentioned	released	unavailable
Haiku 5.5	imcs21	test	10772095	symptom_021	10772095	0.0005045	1.7080319579690695			uncertain	incorrect	failed	uncertain	released	unavailable
Haiku 5.5	imcs21	test	10772095	symptom_022	10772095	0.0005045	1.7080319579690695			not_mentioned	incorrect	failed	not_mentioned	released	unavailable
Haiku 5.5	imcs21	test	10772095	symptom_023	10772095	0.0005045	1.7080319579690695			not_mentioned	incorrect	failed	not_mentioned	released	unavailable
Haiku 5.5	imcs21	test	10772095	symptom_024	10772095	0.0005045	1.7080319579690695			not_mentioned	incorrect	failed	not_mentioned	released	unavailable
Haiku 5.5	imcs21	test	10772095	symptom_025	10772095	0.0005045	1.7080319579690695			not_mentioned	incorrect	failed	not_mentioned	released	unavailable
Haiku 5.5	imcs21	test	10772095	symptom_026	10772095	0.0005045	1.7080319579690695			not_mentioned	incorrect	failed	not_mentioned	released	unavailable
Haiku 5.5	imcs21	test	10772095	symptom_027	10772095	0.0005045	1.7080319579690695			not_mentioned	incorrect	failed	not_mentioned	released	unavailable
Haiku 5.5	imcs21	test	10772095	symptom_028	10772095	0.0005045	1.7080319579690695			positive	incorrect	failed	positive	released	unavailable
Haiku 5.5	imcs21	test	10772095	symptom_029	10772095	0.0005045	1.7080319579690695			not_mentioned	incorrect	failed	not_mentioned	released	unavailable
Haiku 5.5	imcs21	test	10772095	symptom_030	10772095	0.0005045	1.7080319579690695			uncertain	incorrect	failed	uncertain	released	unavailable
Haiku 5.5	imcs21	test	10772095	symptom_031	10772095	0.0005045	1.7080319579690695			not_mentioned	incorrect	failed	not_mentioned	released	unavailable
Haiku 5.5	imcs21	test	10772095	symptom_032	10772095	0.0005045	1.7080319579690695			not_mentioned	incorrect	failed	not_mentioned	released	unavailable
Haiku 5.5	imcs21	test	10772095	symptom_033	10772095	0.0005045	1.7080319579690695			negative	incorrect	failed	negative	released	unavailable
Haiku 5.5	imcs21	test	10772095	symptom_034	10772095	0.0005045	1.7080319579690695			not_mentioned	incorrect	failed	not_mentioned	released	unavailable
Haiku 5.5	imcs21	test	10772095	symptom_035	10772095	0.0005045	1.7080319579690695			uncertain	incorrect	failed	uncertain	released	unavailable
Haiku 5.5	imcs21	test	10772095	symptom_036	10772095	0.0005045	1.7080319579690695			positive	incorrect	failed	positive	released	unavailable
Haiku 5.5	imcs21	test	10772095	symptom_037	10772095	0.0005045	1.7080319579690695			not_mentioned	incorrect	failed	not_mentioned	released	unavailable
Haiku 5.5	imcs21	test	10772095	symptom_038	10772095	0.0005045	1.7080319579690695			not_mentioned	incorrect	failed	not_mentioned	released	unavailable
Haiku 5.5	imcs21	test	10772095	symptom_039	10772095	0.0005045	1.7080319579690695			not_mentioned	incorrect	failed	not_mentioned	released	unavailable
Haiku 5.5	imcs21	test	10772095	symptom_040	10772095	0.0005045	1.7080319579690695			not_mentioned	incorrect	failed	not_mentioned	released	unavailable
Haiku 5.5	imcs21	test	10772095	symptom_041	10772095	0.0005045	1.7080319579690695			not_mentioned	incorrect	failed	not_mentioned	released	unavailable
Haiku 5.5	imcs21	test	10772095	symptom_042	10772095	0.0005045	1.7080319579690695			not_mentioned	incorrect	failed	not_mentioned	released	unavailable
Haiku 5.5	imcs21	test	10772095	symptom_043	10772095	0.0005045	1.7080319579690695			not_mentioned	incorrect	failed	not_mentioned	released	unavailable
Haiku 5.5	imcs21	test	10772095	symptom_044	10772095	0.0005045	1.7080319579690695			not_mentioned	incorrect	failed	not_mentioned	released	unavailable
Haiku 5.5	imcs21	test	10772095	symptom_045	10772095	0.0005045	1.7080319579690695			not_mentioned	incorrect	failed	not_mentioned	released	unavailable
Haiku 5.5	imcs21	test	10772095	symptom_046	10772095	0.0005045	1.7080319579690695			not_mentioned	incorrect	failed	not_mentioned	released	unavailable
Haiku 5.5	imcs21	test	10772095	symptom_047	10772095	0.0005045	1.7080319579690695			not_mentioned	incorrect	failed	not_mentioned	released	unavailable
Haiku 5.5	imcs21	test	10772095	symptom_048	10772095	0.0005045	1.7080319579690695			not_mentioned	incorrect	failed	not_mentioned	released	unavailable
Haiku 5.5	imcs21	test	10772095	symptom_049	10772095	0.0005045	1.7080319579690695			not_mentioned	incorrect	failed	not_mentioned	released	unavailable
Haiku 5.5	imcs21	test	10772095	symptom_050	10772095	0.0005045	1.7080319579690695			not_mentioned	incorrect	failed	not_mentioned	released	unavailable
Haiku 5.5	imcs21	test	10772095	symptom_051	10772095	0.0005045	1.7080319579690695			not_mentioned	incorrect	failed	not_mentioned	released	unavailable
Haiku 5.5	imcs21	test	10772095	symptom_052	10772095	0.0005045	1.7080319579690695			not_mentioned	incorrect	failed	not_mentioned	released	unavailable
Haiku 5.5	imcs21	test	10772095	symptom_053	10772095	0.0005045	1.7080319579690695			not_mentioned	incorrect	failed	not_mentioned	released	unavailable
Haiku 5.5	imcs21	test	10772095	symptom_054	10772095	0.0005045	1.7080319579690695			not_mentioned	incorrect	failed	not_mentioned	released	unavailable
Haiku 5.5	imcs21	test	10772095	symptom_055	10772095	0.0005045	1.7080319579690695			not_mentioned	incorrect	failed	not_mentioned	released	unavailable
Haiku 5.5	imcs21	test	10772095	symptom_056	10772095	0.0005045	1.7080319579690695			not_mentioned	incorrect	failed	not_mentioned	released	unavailable
Haiku 5.5	imcs21	test	10772095	symptom_057	10772095	0.0005045	1.7080319579690695			not_mentioned	incorrect	failed	not_mentioned	released	unavailable
Haiku 5.5	imcs21	test	10772095	symptom_058	10772095	0.0005045	1.7080319579690695			not_mentioned	incorrect	failed	not_mentioned	released	unavailable
Haiku 5.5	imcs21	test	10772095	symptom_059	10772095	0.0005045	1.7080319579690695			not_mentioned	incorrect	failed	not_mentioned	released	unavailable
Haiku 5.5	imcs21	test	10772095	symptom_060	10772095	0.0005045	1.7080319579690695			not_mentioned	incorrect	failed	not_mentioned	released	unavailable
Haiku 5.5	imcs21	test	10772095	symptom_061	10772095	0.0005045	1.7080319579690695			not_mentioned	incorrect	failed	not_mentioned	released	unavailable
Haiku 5.5	imcs21	test	10772095	symptom_062	10772095	0.0005045	1.7080319579690695			not_mentioned	incorrect	failed	not_mentioned	released	unavailable
Haiku 5.5	imcs21	test	10772095	symptom_063	10772095	0.0005045	1.7080319579690695			not_mentioned	incorrect	failed	not_mentioned	released	unavailable
Haiku 5.5	imcs21	test	10772095	symptom_064	10772095	0.0005045	1.7080319579690695			not_mentioned	incorrect	failed	not_mentioned	released	unavailable
Haiku 5.5	imcs21	test	10772095	symptom_065	10772095	0.0005045	1.7080319579690695			not_mentioned	incorrect	failed	not_mentioned	released	unavailable
Haiku 5.5	imcs21	test	10772095	symptom_066	10772095	0.0005045	1.7080319579690695			not_mentioned	incorrect	failed	not_mentioned	released	unavailable
Haiku 5.5	imcs21	test	10772095	symptom_067	10772095	0.0005045	1.7080319579690695			not_mentioned	incorrect	failed	not_mentioned	released	unavailable
Haiku 5.5	imcs21	test	10772095	symptom_068	10772095	0.0005045	1.7080319579690695			not_mentioned	incorrect	failed	not_mentioned	released	unavailable
Haiku 5.5	imcs21	test	10772095	symptom_069	10772095	0.0005045	1.7080319579690695			not_mentioned	incorrect	failed	not_mentioned	released	unavailable
Haiku 5.5	imcs21	test	10772095	symptom_070	10772095	0.0005045	1.7080319579690695			not_mentioned	incorrect	failed	not_mentioned	released	unavailable
Haiku 5.5	imcs21	test	10772095	symptom_071	10772095	0.0005045	1.7080319579690695			not_mentioned	incorrect	failed	not_mentioned	released	unavailable
Haiku 5.5	imcs21	test	10772095	symptom_072	10772095	0.0005045	1.7080319579690695			not_mentioned	incorrect	failed	not_mentioned	released	unavailable
Haiku 5.5	imcs21	test	10772095	symptom_073	10772095	0.0005045	1.7080319579690695			not_mentioned	incorrect	failed	not_mentioned	released	unavailable
Haiku 5.5	imcs21	test	10772095	symptom_074	10772095	0.0005045	1.7080319579690695			not_mentioned	incorrect	failed	not_mentioned	released	unavailable
Haiku 5.5	imcs21	test	10772095	symptom_075	10772095	0.0005045	1.7080319579690695			not_mentioned	incorrect	failed	not_mentioned	released	unavailable
Haiku 5.5	imcs21	test	10772095	symptom_076	10772095	0.0005045	1.7080319579690695			not_mentioned	incorrect	failed	not_mentioned	released	unavailable
Haiku 5.5	imcs21	test	10772095	symptom_077	10772095	0.0005045	1.7080319579690695			not_mentioned	incorrect	failed	not_mentioned	released	unavailable
Haiku 5.5	imcs21	test	10772095	symptom_078	10772095	0.0005045	1.7080319579690695			not_mentioned	incorrect	failed	not_mentioned	released	unavailable
Haiku 5.5	imcs21	test	10772095	symptom_079	10772095	0.0005045	1.7080319579690695			not_mentioned	incorrect	failed	not_mentioned	released	unavailable
Haiku 5.5	imcs21	test	10772095	symptom_080	10772095	0.0005045	1.7080319579690695			not_mentioned	incorrect	failed	not_mentioned	released	unavailable
Haiku 5.5	imcs21	test	10772095	symptom_081	10772095	0.0005045	1.7080319579690695			not_mentioned	incorrect	failed	not_mentioned	released	unavailable
Haiku 5.5	imcs21	test	10772095	symptom_082	10772095	0.0005045	1.7080319579690695			not_mentioned	incorrect	failed	not_mentioned	released	unavailable
Haiku 5.5	imcs21	test	10772095	symptom_083	10772095	0.0005045	1.7080319579690695			not_mentioned	incorrect	failed	not_mentioned	released	unavailable
Haiku 5.5	imcs21	test	10772095	symptom_084	10772095	0.0005045	1.7080319579690695			not_mentioned	incorrect	failed	not_mentioned	released	unavailable
Haiku 5.5	imcs21	test	10772095	symptom_085	10772095	0.0005045	1.7080319579690695			not_mentioned	incorrect	failed	not_mentioned	released	unavailable
Haiku 5.5	imcs21	test	10772095	symptom_086	10772095	0.0005045	1.7080319579690695			not_mentioned	incorrect	failed	not_mentioned	released	unavailable
Haiku 5.5	imcs21	test	10772095	symptom_087	10772095	0.0005045	1.7080319579690695			not_mentioned	incorrect	failed	not_mentioned	released	unavailable
Haiku 5.5	imcs21	test	10772095	symptom_088	10772095	0.0005045	1.7080319579690695			not_mentioned	incorrect	failed	not_mentioned	released	unavailable
Haiku 5.5	imcs21	test	10772095	symptom_089	10772095	0.0005045	1.7080319579690695			not_mentioned	incorrect	failed	not_mentioned	released	unavailable
Haiku 5.5	imcs21	test	10772095	symptom_090	10772095	0.0005045	1.7080319579690695			not_mentioned	incorrect	failed	not_mentioned	released	unavailable
Haiku 5.5	imcs21	test	10772095	symptom_091	10772095	0.0005045	1.7080319579690695			not_mentioned	incorrect	failed	not_mentioned	released	unavailable
Haiku 5.5	imcs21	test	10772095	symptom_092	10772095	0.0005045	1.7080319579690695			not_mentioned	incorrect	failed	not_mentioned	released	unavailable
Haiku 5.5	imcs21	test	10772095	symptom_093	10772095	0.0005045	1.7080319579690695			not_mentioned	incorrect	failed	not_mentioned	released	unavailable
Haiku 5.5	imcs21	test	10772095	symptom_094	10772095	0.0005045	1.7080319579690695			not_mentioned	incorrect	failed	not_mentioned	released	unavailable
Haiku 5.5	imcs21	test	10772095	symptom_095	10772095	0.0005045	1.7080319579690695			not_mentioned	incorrect	failed	not_mentioned	released	unavailable
Haiku 5.5	imcs21	test	10772095	symptom_096	10772095	0.0005045	1.7080319579690695			not_mentioned	incorrect	failed	not_mentioned	released	unavailable
Haiku 5.5	imcs21	test	10772095	symptom_097	10772095	0.0005045	1.7080319579690695			not_mentioned	incorrect	failed	not_mentioned	released	unavailable
Haiku 5.5	imcs21	test	10772095	symptom_098	10772095	0.0005045	1.7080319579690695			not_mentioned	incorrect	failed	not_mentioned	released	unavailable
Haiku 5.5	imcs21	test	10772095	symptom_099	10772095	0.0005045	1.7080319579690695			not_mentioned	incorrect	failed	not_mentioned	released	unavailable
Haiku 5.5	imcs21	test	10772095	symptom_100	10772095	0.0005045	1.7080319579690695			not_mentioned	incorrect	failed	not_mentioned	released	unavailable
Haiku 5.5	imcs21	test	10772095	symptom_101	10772095	0.0005045	1.7080319579690695			not_mentioned	incorrect	failed	not_mentioned	released	unavailable
Haiku 5.5	imcs21	test	10772095	symptom_102	10772095	0.0005045	1.7080319579690695			not_mentioned	incorrect	failed	not_mentioned	released	unavailable
Haiku 5.5	imcs21	test	10772095	symptom_103	10772095	0.0005045	1.7080319579690695			not_mentioned	incorrect	failed	not_mentioned	released	unavailable
Haiku 5.5	imcs21	test	10772095	symptom_104	10772095	0.0005045	1.7080319579690695			not_mentioned	incorrect	failed	not_mentioned	released	unavailable
Haiku 5.5	imcs21	test	10772095	symptom_105	10772095	0.0005045	1.7080319579690695			not_mentioned	incorrect	failed	not_mentioned	released	unavailable
Haiku 5.5	imcs21	test	10772095	symptom_106	10772095	0.0005045	1.7080319579690695			not_mentioned	incorrect	failed	not_mentioned	released	unavailable
Haiku 5.5	imcs21	test	10772095	symptom_107	10772095	0.0005045	1.7080319579690695			not_mentioned	incorrect	failed	not_mentioned	released	unavailable
Haiku 5.5	imcs21	test	10772095	symptom_108	10772095	0.0005045	1.7080319579690695			not_mentioned	incorrect	failed	not_mentioned	released	unavailable
Haiku 5.5	imcs21	test	10772095	symptom_109	10772095	0.0005045	1.7080319579690695			not_mentioned	incorrect	failed	not_mentioned	released	unavailable
Haiku 5.5	imcs21	test	10772095	symptom_110	10772095	0.0005045	1.7080319579690695			not_mentioned	incorrect	failed	not_mentioned	released	unavailable
Haiku 5.5	imcs21	test	10772095	symptom_111	10772095	0.0005045	1.7080319579690695			not_mentioned	incorrect	failed	not_mentioned	released	unavailable
Haiku 5.5	imcs21	test	10772095	symptom_112	10772095	0.0005045	1.7080319579690695			not_mentioned	incorrect	failed	not_mentioned	released	unavailable
Haiku 5.5	imcs21	test	10772095	symptom_113	10772095	0.0005045	1.7080319579690695			not_mentioned	incorrect	failed	not_mentioned	released	unavailable
Haiku 5.5	imcs21	test	10772095	symptom_114	10772095	0.0005045	1.7080319579690695			not_mentioned	incorrect	failed	not_mentioned	released	unavailable
Haiku 5.5	imcs21	test	10772095	symptom_115	10772095	0.0005045	1.7080319579690695			not_mentioned	incorrect	failed	not_mentioned	released	unavailable
Haiku 5.5	imcs21	test	10772095	symptom_116	10772095	0.0005045	1.7080319579690695			not_mentioned	incorrect	failed	not_mentioned	released	unavailable
Haiku 5.5	imcs21	test	10772095	symptom_117	10772095	0.0005045	1.7080319579690695			not_mentioned	incorrect	failed	not_mentioned	released	unavailable
Haiku 5.5	imcs21	test	10772095	symptom_118	10772095	0.0005045	1.7080319579690695			not_mentioned	incorrect	failed	not_mentioned	released	unavailable
Haiku 5.5	imcs21	test	10772095	symptom_119	10772095	0.0005045	1.7080319579690695			not_mentioned	incorrect	failed	not_mentioned	released	unavailable
Haiku 5.5	imcs21	test	10772095	symptom_120	10772095	0.0005045	1.7080319579690695			not_mentioned	incorrect	failed	not_mentioned	released	unavailable
Haiku 5.5	imcs21	test	10772095	symptom_121	10772095	0.0005045	1.7080319579690695			not_mentioned	incorrect	failed	not_mentioned	released	unavailable
Haiku 5.5	imcs21	test	10772095	symptom_122	10772095	0.0005045	1.7080319579690695			not_mentioned	incorrect	failed	not_mentioned	released	unavailable
Haiku 5.5	imcs21	test	10772095	symptom_123	10772095	0.0005045	1.7080319579690695			not_mentioned	incorrect	failed	not_mentioned	released	unavailable
Haiku 5.5	imcs21	test	10772095	symptom_124	10772095	0.0005045	1.7080319579690695			not_mentioned	incorrect	failed	not_mentioned	released	unavailable
Haiku 5.5	imcs21	test	10772095	symptom_125	10772095	0.0005045	1.7080319579690695			not_mentioned	incorrect	failed	not_mentioned	released	unavailable
Haiku 5.5	imcs21	test	10772095	symptom_126	10772095	0.0005045	1.7080319579690695			not_mentioned	incorrect	failed	not_mentioned	released	unavailable
Haiku 5.5	imcs21	test	10772095	symptom_127	10772095	0.0005045	1.7080319579690695			not_mentioned	incorrect	failed	not_mentioned	released	unavailable
Haiku 5.5	imcs21	test	10772095	symptom_128	10772095	0.0005045	1.7080319579690695			not_mentioned	incorrect	failed	not_mentioned	released	unavailable
Haiku 5.5	imcs21	test	10772095	symptom_129	10772095	0.0005045	1.7080319579690695			not_mentioned	incorrect	failed	not_mentioned	released	unavailable
Haiku 5.5	imcs21	test	10772095	symptom_130	10772095	0.0005045	1.7080319579690695			not_mentioned	incorrect	failed	not_mentioned	released	unavailable
Haiku 5.5	imcs21	test	10772095	symptom_131	10772095	0.0005045	1.7080319579690695			not_mentioned	incorrect	failed	not_mentioned	released	unavailable
Haiku 5.5	imcs21	test	10772095	symptom_132	10772095	0.0005045	1.7080319579690695			not_mentioned	incorrect	failed	not_mentioned	released	unavailable
Haiku 5.5	imcs21	test	10772095	symptom_133	10772095	0.0005045	1.7080319579690695			not_mentioned	incorrect	failed	not_mentioned	released	unavailable
Haiku 5.5	imcs21	test	10772095	symptom_134	10772095	0.0005045	1.7080319579690695			not_mentioned	incorrect	failed	not_mentioned	released	unavailable
Haiku 5.5	imcs21	test	10772095	symptom_135	10772095	0.0005045	1.7080319579690695			not_mentioned	incorrect	failed	not_mentioned	released	unavailable
Haiku 5.5	imcs21	test	10772095	symptom_136	10772095	0.0005045	1.7080319579690695			not_mentioned	incorrect	failed	not_mentioned	released	unavailable
Haiku 5.5	imcs21	test	10772095	symptom_137	10772095	0.0005045	1.7080319579690695			not_mentioned	incorrect	failed	not_mentioned	released	unavailable
Haiku 5.5	imcs21	test	10772095	symptom_138	10772095	0.0005045	1.7080319579690695			not_mentioned	incorrect	failed	not_mentioned	released	unavailable
Haiku 5.5	imcs21	test	10772095	symptom_139	10772095	0.0005045	1.7080319579690695			not_mentioned	incorrect	failed	not_mentioned	released	unavailable
Haiku 5.5	imcs21	test	10772095	symptom_140	10772095	0.0005045	1.7080319579690695			not_mentioned	incorrect	failed	not_mentioned	released	unavailable
Haiku 5.5	imcs21	test	10772095	symptom_141	10772095	0.0005045	1.7080319579690695			not_mentioned	incorrect	failed	not_mentioned	released	unavailable
Haiku 5.5	imcs21	test	10772095	symptom_142	10772095	0.0005045	1.7080319579690695			not_mentioned	incorrect	failed	not_mentioned	released	unavailable
Haiku 5.5	imcs21	test	10772095	symptom_143	10772095	0.0005045	1.7080319579690695			not_mentioned	incorrect	failed	not_mentioned	released	unavailable
Haiku 5.5	imcs21	test	10772095	symptom_144	10772095	0.0005045	1.7080319579690695			not_mentioned	incorrect	failed	not_mentioned	released	unavailable
Haiku 5.5	imcs21	test	10772095	symptom_145	10772095	0.0005045	1.7080319579690695			not_mentioned	incorrect	failed	not_mentioned	released	unavailable
Haiku 5.5	imcs21	test	10772095	symptom_146	10772095	0.0005045	1.7080319579690695			not_mentioned	incorrect	failed	not_mentioned	released	unavailable
Haiku 5.5	imcs21	test	10772095	symptom_147	10772095	0.0005045	1.7080319579690695			not_mentioned	incorrect	failed	not_mentioned	released	unavailable
Haiku 5.5	imcs21	test	10772095	symptom_148	10772095	0.0005045	1.7080319579690695			not_mentioned	incorrect	failed	not_mentioned	released	unavailable
Haiku 5.5	imcs21	test	10772095	symptom_149	10772095	0.0005045	1.7080319579690695			not_mentioned	incorrect	failed	not_mentioned	released	unavailable
Haiku 5.5	imcs21	test	10772095	symptom_150	10772095	0.0005045	1.7080319579690695			not_mentioned	incorrect	failed	not_mentioned	released	unavailable
Haiku 5.5	imcs21	test	10772095	symptom_151	10772095	0.0005045	1.7080319579690695			not_mentioned	incorrect	failed	not_mentioned	released	unavailable
Haiku 5.5	imcs21	test	10772095	symptom_152	10772095	0.0005045	1.7080319579690695			not_mentioned	incorrect	failed	not_mentioned	released	unavailable
Haiku 5.5	imcs21	test	10772095	symptom_153	10772095	0.0005045	1.7080319579690695			not_mentioned	incorrect	failed	not_mentioned	released	unavailable
Haiku 5.5	imcs21	test	10772095	symptom_154	10772095	0.0005045	1.7080319579690695			not_mentioned	incorrect	failed	not_mentioned	released	unavailable
Haiku 5.5	imcs21	test	10772095	symptom_155	10772095	0.0005045	1.7080319579690695			not_mentioned	incorrect	failed	not_mentioned	released	unavailable
Haiku 5.5	imcs21	test	10772095	symptom_156	10772095	0.0005045	1.7080319579690695			not_mentioned	incorrect	failed	not_mentioned	released	unavailable
Haiku 5.5	imcs21	test	10772095	symptom_157	10772095	0.0005045	1.7080319579690695			not_mentioned	incorrect	failed	not_mentioned	released	unavailable
Haiku 5.5	imcs21	test	10772095	symptom_158	10772095	0.0005045	1.7080319579690695			not_mentioned	incorrect	failed	not_mentioned	released	unavailable
Haiku 5.5	imcs21	test	10772095	symptom_159	10772095	0.0005045	1.7080319579690695			not_mentioned	incorrect	failed	not_mentioned	released	unavailable
Haiku 5.5	imcs21	test	10772095	symptom_160	10772095	0.0005045	1.7080319579690695			not_mentioned	incorrect	failed	not_mentioned	released	unavailable
Haiku 5.5	imcs21	test	10772095	symptom_161	10772095	0.0005045	1.7080319579690695			not_mentioned	incorrect	failed	not_mentioned	released	unavailable
Haiku 5.5	imcs21	test	10772095	symptom_162	10772095	0.0005045	1.7080319579690695			not_mentioned	incorrect	failed	not_mentioned	released	unavailable
Haiku 5.5	imcs21	test	10772095	symptom_163	10772095	0.0005045	1.7080319579690695			not_mentioned	incorrect	failed	not_mentioned	released	unavailable
Haiku 5.5	imcs21	test	10772095	symptom_164	10772095	0.0005045	1.7080319579690695			not_mentioned	incorrect	failed	not_mentioned	released	unavailable
Haiku 5.5	imcs21	test	10772095	symptom_165	10772095	0.0005045	1.7080319579690695			not_mentioned	incorrect	failed	not_mentioned	released	unavailable
Haiku 5.5	imcs21	test	10772095	symptom_166	10772095	0.0005045	1.7080319579690695			not_mentioned	incorrect	failed	not_mentioned	released	unavailable
Haiku 5.5	imcs21	test	10772095	symptom_167	10772095	0.0005045	1.7080319579690695			not_mentioned	incorrect	failed	not_mentioned	released	unavailable
Haiku 5.5	imcs21	test	10772095	symptom_168	10772095	0.0005045	1.7080319579690695			not_mentioned	incorrect	failed	not_mentioned	released	unavailable
Haiku 5.5	imcs21	test	10772095	symptom_169	10772095	0.0005045	1.7080319579690695			not_mentioned	incorrect	failed	not_mentioned	released	unavailable
Haiku 5.5	imcs21	test	10772095	symptom_170	10772095	0.0005045	1.7080319579690695			not_mentioned	incorrect	failed	not_mentioned	released	unavailable
Haiku 5.5	imcs21	test	10772095	symptom_171	10772095	0.0005045	1.7080319579690695			not_mentioned	incorrect	failed	not_mentioned	released	unavailable
Haiku 5.5	imcs21	test	10772095	symptom_172	10772095	0.0005045	1.7080319579690695			not_mentioned	incorrect	failed	not_mentioned	released	unavailable
Haiku 5.5	imcs21	test	10772095	symptom_173	10772095	0.0005045	1.7080319579690695			not_mentioned	incorrect	failed	not_mentioned	released	unavailable
Haiku 5.5	imcs21	test	10772095	symptom_174	10772095	0.0005045	1.7080319579690695			not_mentioned	incorrect	failed	not_mentioned	released	unavailable
Haiku 5.5	imcs21	test	10772095	symptom_175	10772095	0.0005045	1.7080319579690695			not_mentioned	incorrect	failed	not_mentioned	released	unavailable
Haiku 5.5	imcs21	test	10772095	symptom_176	10772095	0.0005045	1.7080319579690695			not_mentioned	incorrect	failed	not_mentioned	released	unavailable
Haiku 5.5	imcs21	test	10772095	symptom_177	10772095	0.0005045	1.7080319579690695			not_mentioned	incorrect	failed	not_mentioned	released	unavailable
Haiku 5.5	imcs21	test	10772095	symptom_178	10772095	0.0005045	1.7080319579690695			not_mentioned	incorrect	failed	not_mentioned	released	unavailable
Haiku 5.5	imcs21	test	10772095	symptom_179	10772095	0.0005045	1.7080319579690695			not_mentioned	incorrect	failed	not_mentioned	released	unavailable
Haiku 5.5	imcs21	test	10772095	symptom_180	10772095	0.0005045	1.7080319579690695			not_mentioned	incorrect	failed	not_mentioned	released	unavailable
Haiku 5.5	imcs21	test	10772095	symptom_181	10772095	0.0005045	1.7080319579690695			not_mentioned	incorrect	failed	not_mentioned	released	unavailable
Haiku 5.5	imcs21	test	10772095	symptom_182	10772095	0.0005045	1.7080319579690695			not_mentioned	incorrect	failed	not_mentioned	released	unavailable
Haiku 5.5	imcs21	test	10772095	symptom_183	10772095	0.0005045	1.7080319579690695			not_mentioned	incorrect	failed	not_mentioned	released	unavailable
Haiku 5.5	imcs21	test	10772095	symptom_184	10772095	0.0005045	1.7080319579690695			not_mentioned	incorrect	failed	not_mentioned	released	unavailable
Haiku 5.5	imcs21	test	10772095	symptom_185	10772095	0.0005045	1.7080319579690695			not_mentioned	incorrect	failed	not_mentioned	released	unavailable
Haiku 5.5	imcs21	test	10772095	symptom_186	10772095	0.0005045	1.7080319579690695			not_mentioned	incorrect	failed	not_mentioned	released	unavailable
Haiku 5.5	imcs21	test	10772095	symptom_187	10772095	0.0005045	1.7080319579690695			not_mentioned	incorrect	failed	not_mentioned	released	unavailable
Haiku 5.5	imcs21	test	10772095	symptom_188	10772095	0.0005045	1.7080319579690695			not_mentioned	incorrect	failed	not_mentioned	released	unavailable
Haiku 5.5	imcs21	test	10772095	symptom_189	10772095	0.0005045	1.7080319579690695			not_mentioned	incorrect	failed	not_mentioned	released	unavailable
Haiku 5.5	imcs21	test	10772095	symptom_190	10772095	0.0005045	1.7080319579690695			not_mentioned	incorrect	failed	not_mentioned	released	unavailable
Haiku 5.5	imcs21	test	10772095	symptom_191	10772095	0.0005045	1.7080319579690695			not_mentioned	incorrect	failed	not_mentioned	released	unavailable
Haiku 5.5	imcs21	test	10772095	symptom_192	10772095	0.0005045	1.7080319579690695			not_mentioned	incorrect	failed	not_mentioned	released	unavailable
Haiku 5.5	imcs21	test	10772095	symptom_193	10772095	0.0005045	1.7080319579690695			not_mentioned	incorrect	failed	not_mentioned	released	unavailable
Haiku 5.5	imcs21	test	10772095	symptom_194	10772095	0.0005045	1.7080319579690695			not_mentioned	incorrect	failed	not_mentioned	released	unavailable
Haiku 5.5	imcs21	test	10772095	symptom_195	10772095	0.0005045	1.7080319579690695			not_mentioned	incorrect	failed	not_mentioned	released	unavailable
Haiku 5.5	imcs21	test	10772095	symptom_196	10772095	0.0005045	1.7080319579690695			not_mentioned	incorrect	failed	not_mentioned	released	unavailable
Haiku 5.5	imcs21	test	10772095	symptom_197	10772095	0.0005045	1.7080319579690695			not_mentioned	incorrect	failed	not_mentioned	released	unavailable
Haiku 5.5	imcs21	test	10772095	symptom_198	10772095	0.0005045	1.7080319579690695			not_mentioned	incorrect	failed	not_mentioned	released	unavailable
Haiku 5.5	imcs21	test	10772095	symptom_199	10772095	0.0005045	1.7080319579690695			not_mentioned	incorrect	failed	not_mentioned	released	unavailable
Haiku 5.5	imcs21	test	10772095	symptom_200	10772095	0.0005045	1.7080319579690695			not_mentioned	incorrect	failed	not_mentioned	released	unavailable
Haiku 5.5	imcs21	test	10772095	symptom_201	10772095	0.0005045	1.7080319579690695			not_mentioned	incorrect	failed	not_mentioned	released	unavailable
Haiku 5.5	imcs21	test	10772095	symptom_202	10772095	0.0005045	1.7080319579690695			not_mentioned	incorrect	failed	not_mentioned	released	unavailable
Haiku 5.5	imcs21	test	10772095	symptom_203	10772095	0.0005045	1.7080319579690695			not_mentioned	incorrect	failed	not_mentioned	released	unavailable
Haiku 5.5	imcs21	test	10772095	symptom_204	10772095	0.0005045	1.7080319579690695			not_mentioned	incorrect	failed	not_mentioned	released	unavailable
Haiku 5.5	imcs21	test	10772095	symptom_205	10772095	0.0005045	1.7080319579690695			not_mentioned	incorrect	failed	not_mentioned	released	unavailable
Haiku 5.5	imcs21	test	10772095	symptom_206	10772095	0.0005045	1.7080319579690695			not_mentioned	incorrect	failed	not_mentioned	released	unavailable
Haiku 5.5	imcs21	test	10772095	symptom_207	10772095	0.0005045	1.7080319579690695			not_mentioned	incorrect	failed	not_mentioned	released	unavailable
Haiku 5.5	imcs21	test	10772095	symptom_208	10772095	0.0005045	1.7080319579690695			not_mentioned	incorrect	failed	not_mentioned	released	unavailable
Haiku 5.5	imcs21	test	10772095	symptom_209	10772095	0.0005045	1.7080319579690695			not_mentioned	incorrect	failed	not_mentioned	released	unavailable
Haiku 5.5	imcs21	test	10772095	symptom_210	10772095	0.0005045	1.7080319579690695			not_mentioned	incorrect	failed	not_mentioned	released	unavailable
Haiku 5.5	imcs21	test	10772095	symptom_211	10772095	0.0005045	1.7080319579690695			not_mentioned	incorrect	failed	not_mentioned	released	unavailable
Haiku 5.5	imcs21	test	10772095	symptom_212	10772095	0.0005045	1.7080319579690695			not_mentioned	incorrect	failed	not_mentioned	released	unavailable
Haiku 5.5	imcs21	test	10772095	symptom_213	10772095	0.0005045	1.7080319579690695			not_mentioned	incorrect	failed	not_mentioned	released	unavailable
Haiku 5.5	imcs21	test	10772095	symptom_214	10772095	0.0005045	1.7080319579690695			not_mentioned	incorrect	failed	not_mentioned	released	unavailable
Haiku 5.5	imcs21	test	10772095	symptom_215	10772095	0.0005045	1.7080319579690695			not_mentioned	incorrect	failed	not_mentioned	released	unavailable
Haiku 5.5	imcs21	test	10772095	symptom_216	10772095	0.0005045	1.7080319579690695			not_mentioned	incorrect	failed	not_mentioned	released	unavailable
Haiku 5.5	imcs21	test	10772095	symptom_217	10772095	0.0005045	1.7080319579690695			not_mentioned	incorrect	failed	not_mentioned	released	unavailable
Haiku 5.5	imcs21	test	10772095	symptom_218	10772095	0.0005045	1.7080319579690695			not_mentioned	incorrect	failed	not_mentioned	released	unavailable
Haiku 5.5	imcs21	test	10772095	symptom_219	10772095	0.0005045	1.7080319579690695			not_mentioned	incorrect	failed	not_mentioned	released	unavailable
Haiku 5.5	imcs21	test	10772095	symptom_220	10772095	0.0005045	1.7080319579690695			not_mentioned	incorrect	failed	not_mentioned	released	unavailable
Haiku 5.5	imcs21	test	10772095	symptom_221	10772095	0.0005045	1.7080319579690695			not_mentioned	incorrect	failed	not_mentioned	released	unavailable
Haiku 5.5	imcs21	test	10772095	symptom_222	10772095	0.0005045	1.7080319579690695			not_mentioned	incorrect	failed	not_mentioned	released	unavailable
Haiku 5.5	imcs21	test	10772095	symptom_223	10772095	0.0005045	1.7080319579690695			not_mentioned	incorrect	failed	not_mentioned	released	unavailable
Haiku 5.5	imcs21	test	10772095	symptom_224	10772095	0.0005045	1.7080319579690695			not_mentioned	incorrect	failed	not_mentioned	released	unavailable
Haiku 5.5	imcs21	test	10772095	symptom_225	10772095	0.0005045	1.7080319579690695			not_mentioned	incorrect	failed	not_mentioned	released	unavailable
Haiku 5.5	imcs21	test	10772095	symptom_226	10772095	0.0005045	1.7080319579690695			not_mentioned	incorrect	failed	not_mentioned	released	unavailable
Haiku 5.5	imcs21	test	10772095	symptom_227	10772095	0.0005045	1.7080319579690695			not_mentioned	incorrect	failed	not_mentioned	released	unavailable
Haiku 5.5	imcs21	test	10772095	symptom_228	10772095	0.0005045	1.7080319579690695			not_mentioned	incorrect	failed	not_mentioned	released	unavailable
Haiku 5.5	imcs21	test	10772095	symptom_229	10772095	0.0005045	1.7080319579690695			not_mentioned	incorrect	failed	not_mentioned	released	unavailable
Haiku 5.5	imcs21	test	10772095	symptom_230	10772095	0.0005045	1.7080319579690695			not_mentioned	incorrect	failed	not_mentioned	released	unavailable
Haiku 5.5	imcs21	test	10772095	symptom_231	10772095	0.0005045	1.7080319579690695			not_mentioned	incorrect	failed	not_mentioned	released	unavailable
Haiku 5.5	imcs21	test	10772095	symptom_232	10772095	0.0005045	1.7080319579690695			not_mentioned	incorrect	failed	not_mentioned	released	unavailable
Haiku 5.5	imcs21	test	10772095	symptom_233	10772095	0.0005045	1.7080319579690695			not_mentioned	incorrect	failed	not_mentioned	released	unavailable
Haiku 5.5	imcs21	test	10772095	symptom_234	10772095	0.0005045	1.7080319579690695			not_mentioned	incorrect	failed	not_mentioned	released	unavailable
Haiku 5.5	imcs21	test	10772095	symptom_235	10772095	0.0005045	1.7080319579690695			not_mentioned	incorrect	failed	not_mentioned	released	unavailable
Haiku 5.5	imcs21	test	10772095	symptom_236	10772095	0.0005045	1.7080319579690695			not_mentioned	incorrect	failed	not_mentioned	released	unavailable
Haiku 5.5	imcs21	test	10772095	symptom_237	10772095	0.0005045	1.7080319579690695			not_mentioned	incorrect	failed	not_mentioned	released	unavailable
Haiku 5.5	imcs21	test	10772095	symptom_238	10772095	0.0005045	1.7080319579690695			not_mentioned	incorrect	failed	not_mentioned	released	unavailable
Haiku 5.5	imcs21	test	10772095	symptom_239	10772095	0.0005045	1.7080319579690695			not_mentioned	incorrect	failed	not_mentioned	released	unavailable
Haiku 5.5	imcs21	test	10772095	symptom_240	10772095	0.0005045	1.7080319579690695			not_mentioned	incorrect	failed	not_mentioned	released	unavailable
Haiku 5.5	imcs21	test	10772095	symptom_241	10772095	0.0005045	1.7080319579690695			not_mentioned	incorrect	failed	not_mentioned	released	unavailable
Haiku 5.5	imcs21	test	10772095	symptom_242	10772095	0.0005045	1.7080319579690695			not_mentioned	incorrect	failed	not_mentioned	released	unavailable
Haiku 5.5	imcs21	test	10772095	symptom_243	10772095	0.0005045	1.7080319579690695			not_mentioned	incorrect	failed	not_mentioned	released	unavailable
Haiku 5.5	imcs21	test	10772095	symptom_244	10772095	0.0005045	1.7080319579690695			not_mentioned	incorrect	failed	not_mentioned	released	unavailable
Haiku 5.5	imcs21	test	10772095	symptom_245	10772095	0.0005045	1.7080319579690695			not_mentioned	incorrect	failed	not_mentioned	released	unavailable
Haiku 5.5	imcs21	test	10772095	symptom_246	10772095	0.0005045	1.7080319579690695			not_mentioned	incorrect	failed	not_mentioned	released	unavailable
Haiku 5.5	imcs21	test	10772095	symptom_247	10772095	0.0005045	1.7080319579690695			not_mentioned	incorrect	failed	not_mentioned	released	unavailable
Haiku 5.5	imcs21	test	10772095	symptom_248	10772095	0.0005045	1.7080319579690695			not_mentioned	incorrect	failed	not_mentioned	released	unavailable
Haiku 5.5	imcs21	test	10772095	symptom_249	10772095	0.0005045	1.7080319579690695			not_mentioned	incorrect	failed	not_mentioned	released	unavailable
Haiku 5.5	imcs21	test	10772095	symptom_250	10772095	0.0005045	1.7080319579690695			not_mentioned	incorrect	failed	not_mentioned	released	unavailable
Haiku 5.5	imcs21	test	10772095	symptom_251	10772095	0.0005045	1.7080319579690695			not_mentioned	incorrect	failed	not_mentioned	released	unavailable
Haiku 5.5	imcs21	test	10772095	symptom_252	10772095	0.0005045	1.7080319579690695			not_mentioned	incorrect	failed	not_mentioned	released	unavailable
Haiku 5.5	imcs21	test	10772095	symptom_253	10772095	0.0005045	1.7080319579690695			not_mentioned	incorrect	failed	not_mentioned	released	unavailable
Haiku 5.5	imcs21	test	10772095	symptom_254	10772095	0.0005045	1.7080319579690695			not_mentioned	incorrect	failed	not_mentioned	released	unavailable
Haiku 5.5	imcs21	test	10772095	symptom_255	10772095	0.0005045	1.7080319579690695			not_mentioned	incorrect	failed	not_mentioned	released	unavailable
Haiku 5.5	imcs21	test	10772095	symptom_256	10772095	0.0005045	1.7080319579690695			not_mentioned	incorrect	failed	not_mentioned	released	unavailable
Haiku 5.5	imcs21	test	10772095	symptom_257	10772095	0.0005045	1.7080319579690695			not_mentioned	incorrect	failed	not_mentioned	released	unavailable
Haiku 5.5	imcs21	test	10772095	symptom_258	10772095	0.0005045	1.7080319579690695			not_mentioned	incorrect	failed	not_mentioned	released	unavailable
Haiku 5.5	imcs21	test	10772095	symptom_259	10772095	0.0005045	1.7080319579690695			not_mentioned	incorrect	failed	not_mentioned	released	unavailable
Haiku 5.5	imcs21	test	10772095	symptom_260	10772095	0.0005045	1.7080319579690695			not_mentioned	incorrect	failed	not_mentioned	released	unavailable
Haiku 5.5	imcs21	test	10772095	symptom_261	10772095	0.0005045	1.7080319579690695			not_mentioned	incorrect	failed	not_mentioned	released	unavailable
Haiku 5.5	imcs21	test	10772095	symptom_262	10772095	0.0005045	1.7080319579690695			not_mentioned	incorrect	failed	not_mentioned	released	unavailable
Haiku 5.5	imcs21	test	10772095	symptom_263	10772095	0.0005045	1.7080319579690695			not_mentioned	incorrect	failed	not_mentioned	released	unavailable
Haiku 5.5	imcs21	test	10772095	symptom_264	10772095	0.0005045	1.7080319579690695			not_mentioned	incorrect	failed	not_mentioned	released	unavailable
Haiku 5.5	imcs21	test	10772095	symptom_265	10772095	0.0005045	1.7080319579690695			not_mentioned	incorrect	failed	not_mentioned	released	unavailable
Haiku 5.5	imcs21	test	10772095	symptom_266	10772095	0.0005045	1.7080319579690695			not_mentioned	incorrect	failed	not_mentioned	released	unavailable
Haiku 5.5	imcs21	test	10772095	symptom_267	10772095	0.0005045	1.7080319579690695			not_mentioned	incorrect	failed	not_mentioned	released	unavailable
Haiku 5.5	imcs21	test	10772095	symptom_268	10772095	0.0005045	1.7080319579690695			not_mentioned	incorrect	failed	not_mentioned	released	unavailable
Haiku 5.5	imcs21	test	10772095	symptom_269	10772095	0.0005045	1.7080319579690695			not_mentioned	incorrect	failed	not_mentioned	released	unavailable
Haiku 5.5	imcs21	test	10772095	symptom_270	10772095	0.0005045	1.7080319579690695			not_mentioned	incorrect	failed	not_mentioned	released	unavailable
Haiku 5.5	imcs21	test	10772095	symptom_271	10772095	0.0005045	1.7080319579690695			not_mentioned	incorrect	failed	not_mentioned	released	unavailable
Haiku 5.5	imcs21	test	10772095	symptom_272	10772095	0.0005045	1.7080319579690695			not_mentioned	incorrect	failed	not_mentioned	released	unavailable
Haiku 5.5	imcs21	test	10772095	symptom_273	10772095	0.0005045	1.7080319579690695			not_mentioned	incorrect	failed	not_mentioned	released	unavailable
Haiku 5.5	imcs21	test	10772095	symptom_274	10772095	0.0005045	1.7080319579690695			not_mentioned	incorrect	failed	not_mentioned	released	unavailable
Haiku 5.5	imcs21	test	10772095	symptom_275	10772095	0.0005045	1.7080319579690695			not_mentioned	incorrect	failed	not_mentioned	released	unavailable
Haiku 5.5	imcs21	test	10772095	symptom_276	10772095	0.0005045	1.7080319579690695			not_mentioned	incorrect	failed	not_mentioned	released	unavailable
Haiku 5.5	imcs21	test	10772095	symptom_277	10772095	0.0005045	1.7080319579690695			not_mentioned	incorrect	failed	not_mentioned	released	unavailable
Haiku 5.5	imcs21	test	10772095	symptom_278	10772095	0.0005045	1.7080319579690695			not_mentioned	incorrect	failed	not_mentioned	released	unavailable
Haiku 5.5	imcs21	test	10772095	symptom_279	10772095	0.0005045	1.7080319579690695			not_mentioned	incorrect	failed	not_mentioned	released	unavailable
Haiku 5.5	imcs21	test	10772095	symptom_280	10772095	0.0005045	1.7080319579690695			not_mentioned	incorrect	failed	not_mentioned	released	unavailable
Haiku 5.5	imcs21	test	10772095	symptom_281	10772095	0.0005045	1.7080319579690695			not_mentioned	incorrect	failed	not_mentioned	released	unavailable
Haiku 5.5	imcs21	test	10772095	symptom_282	10772095	0.0005045	1.7080319579690695			not_mentioned	incorrect	failed	not_mentioned	released	unavailable
Haiku 5.5	imcs21	test	10772095	symptom_283	10772095	0.0005045	1.7080319579690695			not_mentioned	incorrect	failed	not_mentioned	released	unavailable
Haiku 5.5	imcs21	test	10772095	symptom_284	10772095	0.0005045	1.7080319579690695			not_mentioned	incorrect	failed	not_mentioned	released	unavailable
Haiku 5.5	imcs21	test	10772095	symptom_285	10772095	0.0005045	1.7080319579690695			not_mentioned	incorrect	failed	not_mentioned	released	unavailable
Haiku 5.5	imcs21	test	10772095	symptom_286	10772095	0.0005045	1.7080319579690695			not_mentioned	incorrect	failed	not_mentioned	released	unavailable
Haiku 5.5	imcs21	test	10772095	symptom_287	10772095	0.0005045	1.7080319579690695			not_mentioned	incorrect	failed	not_mentioned	released	unavailable
Haiku 5.5	imcs21	test	10772095	symptom_288	10772095	0.0005045	1.7080319579690695			not_mentioned	incorrect	failed	not_mentioned	released	unavailable
Haiku 5.5	imcs21	test	10772095	symptom_289	10772095	0.0005045	1.7080319579690695			not_mentioned	incorrect	failed	not_mentioned	released	unavailable
Haiku 5.5	imcs21	test	10772095	symptom_290	10772095	0.0005045	1.7080319579690695			not_mentioned	incorrect	failed	not_mentioned	released	unavailable
Haiku 5.5	imcs21	test	10772095	symptom_291	10772095	0.0005045	1.7080319579690695			not_mentioned	incorrect	failed	not_mentioned	released	unavailable
Haiku 5.5	imcs21	test	10772095	symptom_292	10772095	0.0005045	1.7080319579690695			not_mentioned	incorrect	failed	not_mentioned	released	unavailable
Haiku 5.5	imcs21	test	10772095	symptom_293	10772095	0.0005045	1.7080319579690695			not_mentioned	incorrect	failed	not_mentioned	released	unavailable
Haiku 5.5	imcs21	test	10772095	symptom_294	10772095	0.0005045	1.7080319579690695			not_mentioned	incorrect	failed	not_mentioned	released	unavailable
Haiku 5.5	imcs21	test	10772095	symptom_295	10772095	0.0005045	1.7080319579690695			not_mentioned	incorrect	failed	not_mentioned	released	unavailable
Haiku 5.5	imcs21	test	10772095	symptom_296	10772095	0.0005045	1.7080319579690695			not_mentioned	incorrect	failed	not_mentioned	released	unavailable
Haiku 5.5	imcs21	test	10772095	symptom_297	10772095	0.0005045	1.7080319579690695			not_mentioned	incorrect	failed	not_mentioned	released	unavailable
Haiku 5.5	imcs21	test	10772095	symptom_298	10772095	0.0005045	1.7080319579690695			not_mentioned	incorrect	failed	not_mentioned	released	unavailable
Haiku 5.5	imcs21	test	10772095	symptom_299	10772095	0.0005045	1.7080319579690695			not_mentioned	incorrect	failed	not_mentioned	released	unavailable
Haiku 5.5	imcs21	test	10772095	symptom_300	10772095	0.0005045	1.7080319579690695			not_mentioned	incorrect	failed	not_mentioned	released	unavailable
Haiku 5.5	imcs21	test	10772095	symptom_301	10772095	0.0005045	1.7080319579690695			not_mentioned	incorrect	failed	not_mentioned	released	unavailable
Haiku 5.5	imcs21	test	10772095	symptom_302	10772095	0.0005045	1.7080319579690695			not_mentioned	incorrect	failed	not_mentioned	released	unavailable
Haiku 5.5	imcs21	test	10772095	symptom_303	10772095	0.0005045	1.7080319579690695			not_mentioned	incorrect	failed	not_mentioned	released	unavailable
Haiku 5.5	imcs21	test	10772095	symptom_304	10772095	0.0005045	1.7080319579690695			not_mentioned	incorrect	failed	not_mentioned	released	unavailable
Haiku 5.5	imcs21	test	10772095	symptom_305	10772095	0.0005045	1.7080319579690695			not_mentioned	incorrect	failed	not_mentioned	released	unavailable
Haiku 5.5	imcs21	test	10772095	symptom_306	10772095	0.0005045	1.7080319579690695			not_mentioned	incorrect	failed	not_mentioned	released	unavailable
Haiku 5.5	imcs21	test	10772095	symptom_307	10772095	0.0005045	1.7080319579690695			not_mentioned	incorrect	failed	not_mentioned	released	unavailable
Haiku 5.5	imcs21	test	10772095	symptom_308	10772095	0.0005045	1.7080319579690695			not_mentioned	incorrect	failed	not_mentioned	released	unavailable
Haiku 5.5	imcs21	test	10772095	symptom_309	10772095	0.0005045	1.7080319579690695			not_mentioned	incorrect	failed	not_mentioned	released	unavailable
Haiku 5.5	imcs21	test	10772095	symptom_310	10772095	0.0005045	1.7080319579690695			not_mentioned	incorrect	failed	not_mentioned	released	unavailable
Haiku 5.5	imcs21	test	10772095	symptom_311	10772095	0.0005045	1.7080319579690695			not_mentioned	incorrect	failed	not_mentioned	released	unavailable
Haiku 5.5	imcs21	test	10772095	symptom_312	10772095	0.0005045	1.7080319579690695			not_mentioned	incorrect	failed	not_mentioned	released	unavailable
Haiku 5.5	imcs21	test	10772095	symptom_313	10772095	0.0005045	1.7080319579690695			not_mentioned	incorrect	failed	not_mentioned	released	unavailable
Haiku 5.5	imcs21	test	10772095	symptom_314	10772095	0.0005045	1.7080319579690695			not_mentioned	incorrect	failed	not_mentioned	released	unavailable
Haiku 5.5	imcs21	test	10772095	symptom_315	10772095	0.0005045	1.7080319579690695			not_mentioned	incorrect	failed	not_mentioned	released	unavailable
Haiku 5.5	imcs21	test	10772095	symptom_316	10772095	0.0005045	1.7080319579690695			not_mentioned	incorrect	failed	not_mentioned	released	unavailable
Haiku 5.5	imcs21	test	10772095	symptom_317	10772095	0.0005045	1.7080319579690695			not_mentioned	incorrect	failed	not_mentioned	released	unavailable
Haiku 5.5	imcs21	test	10772095	symptom_318	10772095	0.0005045	1.7080319579690695			not_mentioned	incorrect	failed	not_mentioned	released	unavailable
Haiku 5.5	imcs21	test	10772095	symptom_319	10772095	0.0005045	1.7080319579690695			not_mentioned	incorrect	failed	not_mentioned	released	unavailable
Haiku 5.5	imcs21	test	10772095	symptom_320	10772095	0.0005045	1.7080319579690695			not_mentioned	incorrect	failed	not_mentioned	released	unavailable
Haiku 5.5	imcs21	test	10772095	symptom_321	10772095	0.0005045	1.7080319579690695			not_mentioned	incorrect	failed	not_mentioned	released	unavailable
Haiku 5.5	imcs21	test	10772095	symptom_322	10772095	0.0005045	1.7080319579690695			not_mentioned	incorrect	failed	not_mentioned	released	unavailable
Haiku 5.5	imcs21	test	10772095	symptom_323	10772095	0.0005045	1.7080319579690695			not_mentioned	incorrect	failed	not_mentioned	released	unavailable
Haiku 5.5	imcs21	test	10772095	symptom_324	10772095	0.0005045	1.7080319579690695			not_mentioned	incorrect	failed	not_mentioned	released	unavailable
Haiku 5.5	imcs21	test	10772095	symptom_325	10772095	0.0005045	1.7080319579690695			not_mentioned	incorrect	failed	not_mentioned	released	unavailable
Haiku 5.5	imcs21	test	10772095	symptom_326	10772095	0.0005045	1.7080319579690695			not_mentioned	incorrect	failed	not_mentioned	released	unavailable
Haiku 5.5	imcs21	test	10772095	symptom_327	10772095	0.0005045	1.7080319579690695			not_mentioned	incorrect	failed	not_mentioned	released	unavailable
Haiku 5.5	imcs21	test	10772095	symptom_328	10772095	0.0005045	1.7080319579690695			not_mentioned	incorrect	failed	not_mentioned	released	unavailable
Haiku 5.5	imcs21	test	10772095	symptom_329	10772095	0.0005045	1.7080319579690695			not_mentioned	incorrect	failed	not_mentioned	released	unavailable
Haiku 5.5	imcs21	test	10772095	symptom_330	10772095	0.0005045	1.7080319579690695			not_mentioned	incorrect	failed	not_mentioned	released	unavailable
Haiku 5.5	imcs21	test	10772874	symptom_000	10772874	0.0008129000000000001	5.676098959054798	positive	0.8	positive	correct	ok	positive	released	reported_percentage
Haiku 5.5	imcs21	test	10772874	symptom_001	10772874	0.0008129000000000001	5.676098959054798	positive	0.85	positive	correct	ok	positive	released	reported_percentage
Haiku 5.5	imcs21	test	10772874	symptom_002	10772874	0.0008129000000000001	5.676098959054798	not_mentioned		not_mentioned	correct	ok	not_mentioned	released	unavailable
Haiku 5.5	imcs21	test	10772874	symptom_003	10772874	0.0008129000000000001	5.676098959054798	not_mentioned		not_mentioned	correct	ok	not_mentioned	released	unavailable
Haiku 5.5	imcs21	test	10772874	symptom_004	10772874	0.0008129000000000001	5.676098959054798	negative	0.8	not_mentioned	incorrect	ok	not_mentioned	released	reported_percentage
Haiku 5.5	imcs21	test	10772874	symptom_005	10772874	0.0008129000000000001	5.676098959054798	not_mentioned		not_mentioned	correct	ok	not_mentioned	released	unavailable
Haiku 5.5	imcs21	test	10772874	symptom_006	10772874	0.0008129000000000001	5.676098959054798	negative	0.9	not_mentioned	incorrect	ok	not_mentioned	released	reported_percentage
Haiku 5.5	imcs21	test	10772874	symptom_007	10772874	0.0008129000000000001	5.676098959054798	not_mentioned		not_mentioned	correct	ok	not_mentioned	released	unavailable
Haiku 5.5	imcs21	test	10772874	symptom_008	10772874	0.0008129000000000001	5.676098959054798	not_mentioned		not_mentioned	correct	ok	not_mentioned	released	unavailable
Haiku 5.5	imcs21	test	10772874	symptom_009	10772874	0.0008129000000000001	5.676098959054798	not_mentioned		not_mentioned	correct	ok	not_mentioned	released	unavailable
Haiku 5.5	imcs21	test	10772874	symptom_010	10772874	0.0008129000000000001	5.676098959054798	not_mentioned		not_mentioned	correct	ok	not_mentioned	released	unavailable
Haiku 5.5	imcs21	test	10772874	symptom_011	10772874	0.0008129000000000001	5.676098959054798	positive	0.8	uncertain	incorrect	ok	uncertain	released	reported_percentage
Haiku 5.5	imcs21	test	10772874	symptom_012	10772874	0.0008129000000000001	5.676098959054798	not_mentioned		not_mentioned	correct	ok	not_mentioned	released	unavailable
Haiku 5.5	imcs21	test	10772874	symptom_013	10772874	0.0008129000000000001	5.676098959054798	not_mentioned		not_mentioned	correct	ok	not_mentioned	released	unavailable
Haiku 5.5	imcs21	test	10772874	symptom_014	10772874	0.0008129000000000001	5.676098959054798	not_mentioned		not_mentioned	correct	ok	not_mentioned	released	unavailable
Haiku 5.5	imcs21	test	10772874	symptom_015	10772874	0.0008129000000000001	5.676098959054798	not_mentioned		not_mentioned	correct	ok	not_mentioned	released	unavailable
Haiku 5.5	imcs21	test	10772874	symptom_016	10772874	0.0008129000000000001	5.676098959054798	not_mentioned		not_mentioned	correct	ok	not_mentioned	released	unavailable
Haiku 5.5	imcs21	test	10772874	symptom_017	10772874	0.0008129000000000001	5.676098959054798	not_mentioned		not_mentioned	correct	ok	not_mentioned	released	unavailable
Haiku 5.5	imcs21	test	10772874	symptom_018	10772874	0.0008129000000000001	5.676098959054798	not_mentioned		not_mentioned	correct	ok	not_mentioned	released	unavailable
Haiku 5.5	imcs21	test	10772874	symptom_019	10772874	0.0008129000000000001	5.676098959054798	not_mentioned		not_mentioned	correct	ok	not_mentioned	released	unavailable
Haiku 5.5	imcs21	test	10772874	symptom_020	10772874	0.0008129000000000001	5.676098959054798	not_mentioned		not_mentioned	correct	ok	not_mentioned	released	unavailable
Haiku 5.5	imcs21	test	10772874	symptom_021	10772874	0.0008129000000000001	5.676098959054798	positive	0.85	positive	correct	ok	positive	released	reported_percentage
Haiku 5.5	imcs21	test	10772874	symptom_022	10772874	0.0008129000000000001	5.676098959054798	not_mentioned		not_mentioned	correct	ok	not_mentioned	released	unavailable
Haiku 5.5	imcs21	test	10772874	symptom_023	10772874	0.0008129000000000001	5.676098959054798	not_mentioned		not_mentioned	correct	ok	not_mentioned	released	unavailable
Haiku 5.5	imcs21	test	10772874	symptom_024	10772874	0.0008129000000000001	5.676098959054798	not_mentioned		not_mentioned	correct	ok	not_mentioned	released	unavailable
Haiku 5.5	imcs21	test	10772874	symptom_025	10772874	0.0008129000000000001	5.676098959054798	not_mentioned		not_mentioned	correct	ok	not_mentioned	released	unavailable
Haiku 5.5	imcs21	test	10772874	symptom_026	10772874	0.0008129000000000001	5.676098959054798	not_mentioned		not_mentioned	correct	ok	not_mentioned	released	unavailable
Haiku 5.5	imcs21	test	10772874	symptom_027	10772874	0.0008129000000000001	5.676098959054798	not_mentioned		not_mentioned	correct	ok	not_mentioned	released	unavailable
Haiku 5.5	imcs21	test	10772874	symptom_028	10772874	0.0008129000000000001	5.676098959054798	not_mentioned		not_mentioned	correct	ok	not_mentioned	released	unavailable
Haiku 5.5	imcs21	test	10772874	symptom_029	10772874	0.0008129000000000001	5.676098959054798	not_mentioned		not_mentioned	correct	ok	not_mentioned	released	unavailable
Haiku 5.5	imcs21	test	10772874	symptom_030	10772874	0.0008129000000000001	5.676098959054798	negative	0.8	not_mentioned	incorrect	ok	not_mentioned	released	reported_percentage
Haiku 5.5	imcs21	test	10772874	symptom_031	10772874	0.0008129000000000001	5.676098959054798	negative	0.95	uncertain	incorrect	ok	uncertain	released	reported_percentage
Haiku 5.5	imcs21	test	10772874	symptom_032	10772874	0.0008129000000000001	5.676098959054798	not_mentioned		not_mentioned	correct	ok	not_mentioned	released	unavailable
Haiku 5.5	imcs21	test	10772874	symptom_033	10772874	0.0008129000000000001	5.676098959054798	not_mentioned		not_mentioned	correct	ok	not_mentioned	released	unavailable
Haiku 5.5	imcs21	test	10772874	symptom_034	10772874	0.0008129000000000001	5.676098959054798	not_mentioned		not_mentioned	correct	ok	not_mentioned	released	unavailable
Haiku 5.5	imcs21	test	10772874	symptom_035	10772874	0.0008129000000000001	5.676098959054798	not_mentioned		not_mentioned	correct	ok	not_mentioned	released	unavailable
Haiku 5.5	imcs21	test	10772874	symptom_036	10772874	0.0008129000000000001	5.676098959054798	positive	0.85	uncertain	incorrect	ok	uncertain	released	reported_percentage
Haiku 5.5	imcs21	test	10772874	symptom_037	10772874	0.0008129000000000001	5.676098959054798	not_mentioned		not_mentioned	correct	ok	not_mentioned	released	unavailable
Haiku 5.5	imcs21	test	10772874	symptom_038	10772874	0.0008129000000000001	5.676098959054798	not_mentioned		not_mentioned	correct	ok	not_mentioned	released	unavailable
Haiku 5.5	imcs21	test	10772874	symptom_039	10772874	0.0008129000000000001	5.676098959054798	not_mentioned		not_mentioned	correct	ok	not_mentioned	released	unavailable
Haiku 5.5	imcs21	test	10772874	symptom_040	10772874	0.0008129000000000001	5.676098959054798	not_mentioned		not_mentioned	correct	ok	not_mentioned	released	unavailable
Haiku 5.5	imcs21	test	10772874	symptom_041	10772874	0.0008129000000000001	5.676098959054798	not_mentioned		not_mentioned	correct	ok	not_mentioned	released	unavailable
Haiku 5.5	imcs21	test	10772874	symptom_042	10772874	0.0008129000000000001	5.676098959054798	not_mentioned		not_mentioned	correct	ok	not_mentioned	released	unavailable
Haiku 5.5	imcs21	test	10772874	symptom_043	10772874	0.0008129000000000001	5.676098959054798	negative	0.7	not_mentioned	incorrect	ok	not_mentioned	released	reported_percentage
Haiku 5.5	imcs21	test	10772874	symptom_044	10772874	0.0008129000000000001	5.676098959054798	not_mentioned		not_mentioned	correct	ok	not_mentioned	released	unavailable
Haiku 5.5	imcs21	test	10772874	symptom_045	10772874	0.0008129000000000001	5.676098959054798	not_mentioned		not_mentioned	correct	ok	not_mentioned	released	unavailable
Haiku 5.5	imcs21	test	10772874	symptom_046	10772874	0.0008129000000000001	5.676098959054798	not_mentioned		not_mentioned	correct	ok	not_mentioned	released	unavailable
Haiku 5.5	imcs21	test	10772874	symptom_047	10772874	0.0008129000000000001	5.676098959054798	not_mentioned		not_mentioned	correct	ok	not_mentioned	released	unavailable
Haiku 5.5	imcs21	test	10772874	symptom_048	10772874	0.0008129000000000001	5.676098959054798	not_mentioned		not_mentioned	correct	ok	not_mentioned	released	unavailable
Haiku 5.5	imcs21	test	10772874	symptom_049	10772874	0.0008129000000000001	5.676098959054798	not_mentioned		not_mentioned	correct	ok	not_mentioned	released	unavailable
Haiku 5.5	imcs21	test	10772874	symptom_050	10772874	0.0008129000000000001	5.676098959054798	positive	0.75	not_mentioned	incorrect	ok	not_mentioned	released	reported_percentage
Haiku 5.5	imcs21	test	10772874	symptom_051	10772874	0.0008129000000000001	5.676098959054798	not_mentioned		not_mentioned	correct	ok	not_mentioned	released	unavailable
Haiku 5.5	imcs21	test	10772874	symptom_052	10772874	0.0008129000000000001	5.676098959054798	not_mentioned		not_mentioned	correct	ok	not_mentioned	released	unavailable
Haiku 5.5	imcs21	test	10772874	symptom_053	10772874	0.0008129000000000001	5.676098959054798	not_mentioned		not_mentioned	correct	ok	not_mentioned	released	unavailable
Haiku 5.5	imcs21	test	10772874	symptom_054	10772874	0.0008129000000000001	5.676098959054798	not_mentioned		not_mentioned	correct	ok	not_mentioned	released	unavailable
Haiku 5.5	imcs21	test	10772874	symptom_055	10772874	0.0008129000000000001	5.676098959054798	not_mentioned		not_mentioned	correct	ok	not_mentioned	released	unavailable
Haiku 5.5	imcs21	test	10772874	symptom_056	10772874	0.0008129000000000001	5.676098959054798	not_mentioned		not_mentioned	correct	ok	not_mentioned	released	unavailable
Haiku 5.5	imcs21	test	10772874	symptom_057	10772874	0.0008129000000000001	5.676098959054798	not_mentioned		not_mentioned	correct	ok	not_mentioned	released	unavailable
Haiku 5.5	imcs21	test	10772874	symptom_058	10772874	0.0008129000000000001	5.676098959054798	not_mentioned		not_mentioned	correct	ok	not_mentioned	released	unavailable
Haiku 5.5	imcs21	test	10772874	symptom_059	10772874	0.0008129000000000001	5.676098959054798	not_mentioned		not_mentioned	correct	ok	not_mentioned	released	unavailable
Haiku 5.5	imcs21	test	10772874	symptom_060	10772874	0.0008129000000000001	5.676098959054798	not_mentioned		not_mentioned	correct	ok	not_mentioned	released	unavailable
Haiku 5.5	imcs21	test	10772874	symptom_061	10772874	0.0008129000000000001	5.676098959054798	not_mentioned		not_mentioned	correct	ok	not_mentioned	released	unavailable
Haiku 5.5	imcs21	test	10772874	symptom_062	10772874	0.0008129000000000001	5.676098959054798	not_mentioned		not_mentioned	correct	ok	not_mentioned	released	unavailable
Haiku 5.5	imcs21	test	10772874	symptom_063	10772874	0.0008129000000000001	5.676098959054798	not_mentioned		not_mentioned	correct	ok	not_mentioned	released	unavailable
Haiku 5.5	imcs21	test	10772874	symptom_064	10772874	0.0008129000000000001	5.676098959054798	not_mentioned		not_mentioned	correct	ok	not_mentioned	released	unavailable
Haiku 5.5	imcs21	test	10772874	symptom_065	10772874	0.0008129000000000001	5.676098959054798	not_mentioned		not_mentioned	correct	ok	not_mentioned	released	unavailable
Haiku 5.5	imcs21	test	10772874	symptom_066	10772874	0.0008129000000000001	5.676098959054798	not_mentioned		not_mentioned	correct	ok	not_mentioned	released	unavailable
Haiku 5.5	imcs21	test	10772874	symptom_067	10772874	0.0008129000000000001	5.676098959054798	not_mentioned		not_mentioned	correct	ok	not_mentioned	released	unavailable
Haiku 5.5	imcs21	test	10772874	symptom_068	10772874	0.0008129000000000001	5.676098959054798	not_mentioned		not_mentioned	correct	ok	not_mentioned	released	unavailable
Haiku 5.5	imcs21	test	10772874	symptom_069	10772874	0.0008129000000000001	5.676098959054798	not_mentioned		not_mentioned	correct	ok	not_mentioned	released	unavailable
Haiku 5.5	imcs21	test	10772874	symptom_070	10772874	0.0008129000000000001	5.676098959054798	not_mentioned		not_mentioned	correct	ok	not_mentioned	released	unavailable
Haiku 5.5	imcs21	test	10772874	symptom_071	10772874	0.0008129000000000001	5.676098959054798	not_mentioned		not_mentioned	correct	ok	not_mentioned	released	unavailable
Haiku 5.5	imcs21	test	10772874	symptom_072	10772874	0.0008129000000000001	5.676098959054798	not_mentioned		not_mentioned	correct	ok	not_mentioned	released	unavailable
Haiku 5.5	imcs21	test	10772874	symptom_073	10772874	0.0008129000000000001	5.676098959054798	not_mentioned		not_mentioned	correct	ok	not_mentioned	released	unavailable
Haiku 5.5	imcs21	test	10772874	symptom_074	10772874	0.0008129000000000001	5.676098959054798	not_mentioned		not_mentioned	correct	ok	not_mentioned	released	unavailable
Haiku 5.5	imcs21	test	10772874	symptom_075	10772874	0.0008129000000000001	5.676098959054798	not_mentioned		not_mentioned	correct	ok	not_mentioned	released	unavailable
Haiku 5.5	imcs21	test	10772874	symptom_076	10772874	0.0008129000000000001	5.676098959054798	not_mentioned		not_mentioned	correct	ok	not_mentioned	released	unavailable
Haiku 5.5	imcs21	test	10772874	symptom_077	10772874	0.0008129000000000001	5.676098959054798	not_mentioned		not_mentioned	correct	ok	not_mentioned	released	unavailable
Haiku 5.5	imcs21	test	10772874	symptom_078	10772874	0.0008129000000000001	5.676098959054798	not_mentioned		not_mentioned	correct	ok	not_mentioned	released	unavailable
Haiku 5.5	imcs21	test	10772874	symptom_079	10772874	0.0008129000000000001	5.676098959054798	not_mentioned		not_mentioned	correct	ok	not_mentioned	released	unavailable
Haiku 5.5	imcs21	test	10772874	symptom_080	10772874	0.0008129000000000001	5.676098959054798	not_mentioned		not_mentioned	correct	ok	not_mentioned	released	unavailable
Haiku 5.5	imcs21	test	10772874	symptom_081	10772874	0.0008129000000000001	5.676098959054798	not_mentioned		not_mentioned	correct	ok	not_mentioned	released	unavailable
Haiku 5.5	imcs21	test	10772874	symptom_082	10772874	0.0008129000000000001	5.676098959054798	not_mentioned		not_mentioned	correct	ok	not_mentioned	released	unavailable
Haiku 5.5	imcs21	test	10772874	symptom_083	10772874	0.0008129000000000001	5.676098959054798	not_mentioned		not_mentioned	correct	ok	not_mentioned	released	unavailable
Haiku 5.5	imcs21	test	10772874	symptom_084	10772874	0.0008129000000000001	5.676098959054798	not_mentioned		not_mentioned	correct	ok	not_mentioned	released	unavailable
Haiku 5.5	imcs21	test	10772874	symptom_085	10772874	0.0008129000000000001	5.676098959054798	not_mentioned		not_mentioned	correct	ok	not_mentioned	released	unavailable
Haiku 5.5	imcs21	test	10772874	symptom_086	10772874	0.0008129000000000001	5.676098959054798	not_mentioned		not_mentioned	correct	ok	not_mentioned	released	unavailable
Haiku 5.5	imcs21	test	10772874	symptom_087	10772874	0.0008129000000000001	5.676098959054798	not_mentioned		not_mentioned	correct	ok	not_mentioned	released	unavailable
Haiku 5.5	imcs21	test	10772874	symptom_088	10772874	0.0008129000000000001	5.676098959054798	not_mentioned		not_mentioned	correct	ok	not_mentioned	released	unavailable
Haiku 5.5	imcs21	test	10772874	symptom_089	10772874	0.0008129000000000001	5.676098959054798	not_mentioned		not_mentioned	correct	ok	not_mentioned	released	unavailable
Haiku 5.5	imcs21	test	10772874	symptom_090	10772874	0.0008129000000000001	5.676098959054798	not_mentioned		not_mentioned	correct	ok	not_mentioned	released	unavailable
Haiku 5.5	imcs21	test	10772874	symptom_091	10772874	0.0008129000000000001	5.676098959054798	not_mentioned		not_mentioned	correct	ok	not_mentioned	released	unavailable
Haiku 5.5	imcs21	test	10772874	symptom_092	10772874	0.0008129000000000001	5.676098959054798	not_mentioned		not_mentioned	correct	ok	not_mentioned	released	unavailable
Haiku 5.5	imcs21	test	10772874	symptom_093	10772874	0.0008129000000000001	5.676098959054798	not_mentioned		not_mentioned	correct	ok	not_mentioned	released	unavailable
Haiku 5.5	imcs21	test	10772874	symptom_094	10772874	0.0008129000000000001	5.676098959054798	not_mentioned		not_mentioned	correct	ok	not_mentioned	released	unavailable
Haiku 5.5	imcs21	test	10772874	symptom_095	10772874	0.0008129000000000001	5.676098959054798	not_mentioned		not_mentioned	correct	ok	not_mentioned	released	unavailable
Haiku 5.5	imcs21	test	10772874	symptom_096	10772874	0.0008129000000000001	5.676098959054798	not_mentioned		not_mentioned	correct	ok	not_mentioned	released	unavailable
Haiku 5.5	imcs21	test	10772874	symptom_097	10772874	0.0008129000000000001	5.676098959054798	not_mentioned		not_mentioned	correct	ok	not_mentioned	released	unavailable
Haiku 5.5	imcs21	test	10772874	symptom_098	10772874	0.0008129000000000001	5.676098959054798	not_mentioned		not_mentioned	correct	ok	not_mentioned	released	unavailable
Haiku 5.5	imcs21	test	10772874	symptom_099	10772874	0.0008129000000000001	5.676098959054798	not_mentioned		not_mentioned	correct	ok	not_mentioned	released	unavailable
Haiku 5.5	imcs21	test	10772874	symptom_100	10772874	0.0008129000000000001	5.676098959054798	not_mentioned		not_mentioned	correct	ok	not_mentioned	released	unavailable
Haiku 5.5	imcs21	test	10772874	symptom_101	10772874	0.0008129000000000001	5.676098959054798	not_mentioned		not_mentioned	correct	ok	not_mentioned	released	unavailable
Haiku 5.5	imcs21	test	10772874	symptom_102	10772874	0.0008129000000000001	5.676098959054798	not_mentioned		not_mentioned	correct	ok	not_mentioned	released	unavailable
Haiku 5.5	imcs21	test	10772874	symptom_103	10772874	0.0008129000000000001	5.676098959054798	not_mentioned		not_mentioned	correct	ok	not_mentioned	released	unavailable
Haiku 5.5	imcs21	test	10772874	symptom_104	10772874	0.0008129000000000001	5.676098959054798	not_mentioned		not_mentioned	correct	ok	not_mentioned	released	unavailable
Haiku 5.5	imcs21	test	10772874	symptom_105	10772874	0.0008129000000000001	5.676098959054798	not_mentioned		not_mentioned	correct	ok	not_mentioned	released	unavailable
Haiku 5.5	imcs21	test	10772874	symptom_106	10772874	0.0008129000000000001	5.676098959054798	not_mentioned		not_mentioned	correct	ok	not_mentioned	released	unavailable
Haiku 5.5	imcs21	test	10772874	symptom_107	10772874	0.0008129000000000001	5.676098959054798	not_mentioned		not_mentioned	correct	ok	not_mentioned	released	unavailable
Haiku 5.5	imcs21	test	10772874	symptom_108	10772874	0.0008129000000000001	5.676098959054798	not_mentioned		not_mentioned	correct	ok	not_mentioned	released	unavailable
Haiku 5.5	imcs21	test	10772874	symptom_109	10772874	0.0008129000000000001	5.676098959054798	not_mentioned		not_mentioned	correct	ok	not_mentioned	released	unavailable
Haiku 5.5	imcs21	test	10772874	symptom_110	10772874	0.0008129000000000001	5.676098959054798	not_mentioned		not_mentioned	correct	ok	not_mentioned	released	unavailable
Haiku 5.5	imcs21	test	10772874	symptom_111	10772874	0.0008129000000000001	5.676098959054798	not_mentioned		not_mentioned	correct	ok	not_mentioned	released	unavailable
Haiku 5.5	imcs21	test	10772874	symptom_112	10772874	0.0008129000000000001	5.676098959054798	not_mentioned		not_mentioned	correct	ok	not_mentioned	released	unavailable
Haiku 5.5	imcs21	test	10772874	symptom_113	10772874	0.0008129000000000001	5.676098959054798	uncertain	0.9	positive	incorrect	ok	positive	released	reported_percentage
Haiku 5.5	imcs21	test	10772874	symptom_114	10772874	0.0008129000000000001	5.676098959054798	not_mentioned		not_mentioned	correct	ok	not_mentioned	released	unavailable
Haiku 5.5	imcs21	test	10772874	symptom_115	10772874	0.0008129000000000001	5.676098959054798	not_mentioned		not_mentioned	correct	ok	not_mentioned	released	unavailable
Haiku 5.5	imcs21	test	10772874	symptom_116	10772874	0.0008129000000000001	5.676098959054798	not_mentioned		not_mentioned	correct	ok	not_mentioned	released	unavailable
Haiku 5.5	imcs21	test	10772874	symptom_117	10772874	0.0008129000000000001	5.676098959054798	not_mentioned		not_mentioned	correct	ok	not_mentioned	released	unavailable
Haiku 5.5	imcs21	test	10772874	symptom_118	10772874	0.0008129000000000001	5.676098959054798	not_mentioned		not_mentioned	correct	ok	not_mentioned	released	unavailable
Haiku 5.5	imcs21	test	10772874	symptom_119	10772874	0.0008129000000000001	5.676098959054798	not_mentioned		not_mentioned	correct	ok	not_mentioned	released	unavailable
Haiku 5.5	imcs21	test	10772874	symptom_120	10772874	0.0008129000000000001	5.676098959054798	not_mentioned		not_mentioned	correct	ok	not_mentioned	released	unavailable
Haiku 5.5	imcs21	test	10772874	symptom_121	10772874	0.0008129000000000001	5.676098959054798	not_mentioned		not_mentioned	correct	ok	not_mentioned	released	unavailable
Haiku 5.5	imcs21	test	10772874	symptom_122	10772874	0.0008129000000000001	5.676098959054798	not_mentioned		not_mentioned	correct	ok	not_mentioned	released	unavailable
Haiku 5.5	imcs21	test	10772874	symptom_123	10772874	0.0008129000000000001	5.676098959054798	not_mentioned		not_mentioned	correct	ok	not_mentioned	released	unavailable
Haiku 5.5	imcs21	test	10772874	symptom_124	10772874	0.0008129000000000001	5.676098959054798	not_mentioned		not_mentioned	correct	ok	not_mentioned	released	unavailable
Haiku 5.5	imcs21	test	10772874	symptom_125	10772874	0.0008129000000000001	5.676098959054798	not_mentioned		not_mentioned	correct	ok	not_mentioned	released	unavailable
Haiku 5.5	imcs21	test	10772874	symptom_126	10772874	0.0008129000000000001	5.676098959054798	not_mentioned		not_mentioned	correct	ok	not_mentioned	released	unavailable
Haiku 5.5	imcs21	test	10772874	symptom_127	10772874	0.0008129000000000001	5.676098959054798	not_mentioned		not_mentioned	correct	ok	not_mentioned	released	unavailable
Haiku 5.5	imcs21	test	10772874	symptom_128	10772874	0.0008129000000000001	5.676098959054798	not_mentioned		not_mentioned	correct	ok	not_mentioned	released	unavailable
Haiku 5.5	imcs21	test	10772874	symptom_129	10772874	0.0008129000000000001	5.676098959054798	not_mentioned		not_mentioned	correct	ok	not_mentioned	released	unavailable
Haiku 5.5	imcs21	test	10772874	symptom_130	10772874	0.0008129000000000001	5.676098959054798	not_mentioned		not_mentioned	correct	ok	not_mentioned	released	unavailable
Haiku 5.5	imcs21	test	10772874	symptom_131	10772874	0.0008129000000000001	5.676098959054798	not_mentioned		not_mentioned	correct	ok	not_mentioned	released	unavailable
Haiku 5.5	imcs21	test	10772874	symptom_132	10772874	0.0008129000000000001	5.676098959054798	not_mentioned		not_mentioned	correct	ok	not_mentioned	released	unavailable
Haiku 5.5	imcs21	test	10772874	symptom_133	10772874	0.0008129000000000001	5.676098959054798	not_mentioned		not_mentioned	correct	ok	not_mentioned	released	unavailable
Haiku 5.5	imcs21	test	10772874	symptom_134	10772874	0.0008129000000000001	5.676098959054798	not_mentioned		not_mentioned	correct	ok	not_mentioned	released	unavailable
Haiku 5.5	imcs21	test	10772874	symptom_135	10772874	0.0008129000000000001	5.676098959054798	not_mentioned		not_mentioned	correct	ok	not_mentioned	released	unavailable
Haiku 5.5	imcs21	test	10772874	symptom_136	10772874	0.0008129000000000001	5.676098959054798	not_mentioned		not_mentioned	correct	ok	not_mentioned	released	unavailable
Haiku 5.5	imcs21	test	10772874	symptom_137	10772874	0.0008129000000000001	5.676098959054798	not_mentioned		not_mentioned	correct	ok	not_mentioned	released	unavailable
Haiku 5.5	imcs21	test	10772874	symptom_138	10772874	0.0008129000000000001	5.676098959054798	not_mentioned		not_mentioned	correct	ok	not_mentioned	released	unavailable
Haiku 5.5	imcs21	test	10772874	symptom_139	10772874	0.0008129000000000001	5.676098959054798	not_mentioned		not_mentioned	correct	ok	not_mentioned	released	unavailable
Haiku 5.5	imcs21	test	10772874	symptom_140	10772874	0.0008129000000000001	5.676098959054798	not_mentioned		not_mentioned	correct	ok	not_mentioned	released	unavailable
Haiku 5.5	imcs21	test	10772874	symptom_141	10772874	0.0008129000000000001	5.676098959054798	not_mentioned		not_mentioned	correct	ok	not_mentioned	released	unavailable
Haiku 5.5	imcs21	test	10772874	symptom_142	10772874	0.0008129000000000001	5.676098959054798	not_mentioned		not_mentioned	correct	ok	not_mentioned	released	unavailable
Haiku 5.5	imcs21	test	10772874	symptom_143	10772874	0.0008129000000000001	5.676098959054798	not_mentioned		not_mentioned	correct	ok	not_mentioned	released	unavailable
Haiku 5.5	imcs21	test	10772874	symptom_144	10772874	0.0008129000000000001	5.676098959054798	not_mentioned		not_mentioned	correct	ok	not_mentioned	released	unavailable
Haiku 5.5	imcs21	test	10772874	symptom_145	10772874	0.0008129000000000001	5.676098959054798	not_mentioned		not_mentioned	correct	ok	not_mentioned	released	unavailable
Haiku 5.5	imcs21	test	10772874	symptom_146	10772874	0.0008129000000000001	5.676098959054798	not_mentioned		not_mentioned	correct	ok	not_mentioned	released	unavailable
Haiku 5.5	imcs21	test	10772874	symptom_147	10772874	0.0008129000000000001	5.676098959054798	not_mentioned		not_mentioned	correct	ok	not_mentioned	released	unavailable
Haiku 5.5	imcs21	test	10772874	symptom_148	10772874	0.0008129000000000001	5.676098959054798	not_mentioned		not_mentioned	correct	ok	not_mentioned	released	unavailable
Haiku 5.5	imcs21	test	10772874	symptom_149	10772874	0.0008129000000000001	5.676098959054798	not_mentioned		not_mentioned	correct	ok	not_mentioned	released	unavailable
Haiku 5.5	imcs21	test	10772874	symptom_150	10772874	0.0008129000000000001	5.676098959054798	not_mentioned		not_mentioned	correct	ok	not_mentioned	released	unavailable
Haiku 5.5	imcs21	test	10772874	symptom_151	10772874	0.0008129000000000001	5.676098959054798	not_mentioned		not_mentioned	correct	ok	not_mentioned	released	unavailable
Haiku 5.5	imcs21	test	10772874	symptom_152	10772874	0.0008129000000000001	5.676098959054798	not_mentioned		not_mentioned	correct	ok	not_mentioned	released	unavailable
Haiku 5.5	imcs21	test	10772874	symptom_153	10772874	0.0008129000000000001	5.676098959054798	not_mentioned		not_mentioned	correct	ok	not_mentioned	released	unavailable
Haiku 5.5	imcs21	test	10772874	symptom_154	10772874	0.0008129000000000001	5.676098959054798	not_mentioned		not_mentioned	correct	ok	not_mentioned	released	unavailable
Haiku 5.5	imcs21	test	10772874	symptom_155	10772874	0.0008129000000000001	5.676098959054798	not_mentioned		not_mentioned	correct	ok	not_mentioned	released	unavailable
Haiku 5.5	imcs21	test	10772874	symptom_156	10772874	0.0008129000000000001	5.676098959054798	not_mentioned		not_mentioned	correct	ok	not_mentioned	released	unavailable
Haiku 5.5	imcs21	test	10772874	symptom_157	10772874	0.0008129000000000001	5.676098959054798	not_mentioned		not_mentioned	correct	ok	not_mentioned	released	unavailable
Haiku 5.5	imcs21	test	10772874	symptom_158	10772874	0.0008129000000000001	5.676098959054798	not_mentioned		not_mentioned	correct	ok	not_mentioned	released	unavailable
Haiku 5.5	imcs21	test	10772874	symptom_159	10772874	0.0008129000000000001	5.676098959054798	not_mentioned		not_mentioned	correct	ok	not_mentioned	released	unavailable
Haiku 5.5	imcs21	test	10772874	symptom_160	10772874	0.0008129000000000001	5.676098959054798	not_mentioned		not_mentioned	correct	ok	not_mentioned	released	unavailable
Haiku 5.5	imcs21	test	10772874	symptom_161	10772874	0.0008129000000000001	5.676098959054798	not_mentioned		not_mentioned	correct	ok	not_mentioned	released	unavailable
Haiku 5.5	imcs21	test	10772874	symptom_162	10772874	0.0008129000000000001	5.676098959054798	not_mentioned		not_mentioned	correct	ok	not_mentioned	released	unavailable
Haiku 5.5	imcs21	test	10772874	symptom_163	10772874	0.0008129000000000001	5.676098959054798	not_mentioned		not_mentioned	correct	ok	not_mentioned	released	unavailable
Haiku 5.5	imcs21	test	10772874	symptom_164	10772874	0.0008129000000000001	5.676098959054798	not_mentioned		not_mentioned	correct	ok	not_mentioned	released	unavailable
Haiku 5.5	imcs21	test	10772874	symptom_165	10772874	0.0008129000000000001	5.676098959054798	not_mentioned		not_mentioned	correct	ok	not_mentioned	released	unavailable
Haiku 5.5	imcs21	test	10772874	symptom_166	10772874	0.0008129000000000001	5.676098959054798	not_mentioned		not_mentioned	correct	ok	not_mentioned	released	unavailable
Haiku 5.5	imcs21	test	10772874	symptom_167	10772874	0.0008129000000000001	5.676098959054798	not_mentioned		not_mentioned	correct	ok	not_mentioned	released	unavailable
Haiku 5.5	imcs21	test	10772874	symptom_168	10772874	0.0008129000000000001	5.676098959054798	not_mentioned		not_mentioned	correct	ok	not_mentioned	released	unavailable
Haiku 5.5	imcs21	test	10772874	symptom_169	10772874	0.0008129000000000001	5.676098959054798	not_mentioned		not_mentioned	correct	ok	not_mentioned	released	unavailable
Haiku 5.5	imcs21	test	10772874	symptom_170	10772874	0.0008129000000000001	5.676098959054798	not_mentioned		not_mentioned	correct	ok	not_mentioned	released	unavailable
Haiku 5.5	imcs21	test	10772874	symptom_171	10772874	0.0008129000000000001	5.676098959054798	not_mentioned		not_mentioned	correct	ok	not_mentioned	released	unavailable
Haiku 5.5	imcs21	test	10772874	symptom_172	10772874	0.0008129000000000001	5.676098959054798	not_mentioned		not_mentioned	correct	ok	not_mentioned	released	unavailable
Haiku 5.5	imcs21	test	10772874	symptom_173	10772874	0.0008129000000000001	5.676098959054798	not_mentioned		not_mentioned	correct	ok	not_mentioned	released	unavailable
Haiku 5.5	imcs21	test	10772874	symptom_174	10772874	0.0008129000000000001	5.676098959054798	not_mentioned		not_mentioned	correct	ok	not_mentioned	released	unavailable
Haiku 5.5	imcs21	test	10772874	symptom_175	10772874	0.0008129000000000001	5.676098959054798	not_mentioned		not_mentioned	correct	ok	not_mentioned	released	unavailable
Haiku 5.5	imcs21	test	10772874	symptom_176	10772874	0.0008129000000000001	5.676098959054798	not_mentioned		not_mentioned	correct	ok	not_mentioned	released	unavailable
Haiku 5.5	imcs21	test	10772874	symptom_177	10772874	0.0008129000000000001	5.676098959054798	not_mentioned		not_mentioned	correct	ok	not_mentioned	released	unavailable
Haiku 5.5	imcs21	test	10772874	symptom_178	10772874	0.0008129000000000001	5.676098959054798	not_mentioned		not_mentioned	correct	ok	not_mentioned	released	unavailable
Haiku 5.5	imcs21	test	10772874	symptom_179	10772874	0.0008129000000000001	5.676098959054798	not_mentioned		not_mentioned	correct	ok	not_mentioned	released	unavailable
Haiku 5.5	imcs21	test	10772874	symptom_180	10772874	0.0008129000000000001	5.676098959054798	not_mentioned		not_mentioned	correct	ok	not_mentioned	released	unavailable
Haiku 5.5	imcs21	test	10772874	symptom_181	10772874	0.0008129000000000001	5.676098959054798	not_mentioned		not_mentioned	correct	ok	not_mentioned	released	unavailable
Haiku 5.5	imcs21	test	10772874	symptom_182	10772874	0.0008129000000000001	5.676098959054798	not_mentioned		not_mentioned	correct	ok	not_mentioned	released	unavailable
Haiku 5.5	imcs21	test	10772874	symptom_183	10772874	0.0008129000000000001	5.676098959054798	not_mentioned		not_mentioned	correct	ok	not_mentioned	released	unavailable
Haiku 5.5	imcs21	test	10772874	symptom_184	10772874	0.0008129000000000001	5.676098959054798	not_mentioned		not_mentioned	correct	ok	not_mentioned	released	unavailable
Haiku 5.5	imcs21	test	10772874	symptom_185	10772874	0.0008129000000000001	5.676098959054798	not_mentioned		not_mentioned	correct	ok	not_mentioned	released	unavailable
Haiku 5.5	imcs21	test	10772874	symptom_186	10772874	0.0008129000000000001	5.676098959054798	not_mentioned		not_mentioned	correct	ok	not_mentioned	released	unavailable
Haiku 5.5	imcs21	test	10772874	symptom_187	10772874	0.0008129000000000001	5.676098959054798	not_mentioned		not_mentioned	correct	ok	not_mentioned	released	unavailable
Haiku 5.5	imcs21	test	10772874	symptom_188	10772874	0.0008129000000000001	5.676098959054798	not_mentioned		not_mentioned	correct	ok	not_mentioned	released	unavailable
Haiku 5.5	imcs21	test	10772874	symptom_189	10772874	0.0008129000000000001	5.676098959054798	not_mentioned		not_mentioned	correct	ok	not_mentioned	released	unavailable
Haiku 5.5	imcs21	test	10772874	symptom_190	10772874	0.0008129000000000001	5.676098959054798	not_mentioned		not_mentioned	correct	ok	not_mentioned	released	unavailable
Haiku 5.5	imcs21	test	10772874	symptom_191	10772874	0.0008129000000000001	5.676098959054798	not_mentioned		not_mentioned	correct	ok	not_mentioned	released	unavailable
Haiku 5.5	imcs21	test	10772874	symptom_192	10772874	0.0008129000000000001	5.676098959054798	not_mentioned		not_mentioned	correct	ok	not_mentioned	released	unavailable
Haiku 5.5	imcs21	test	10772874	symptom_193	10772874	0.0008129000000000001	5.676098959054798	not_mentioned		not_mentioned	correct	ok	not_mentioned	released	unavailable
Haiku 5.5	imcs21	test	10772874	symptom_194	10772874	0.0008129000000000001	5.676098959054798	not_mentioned		not_mentioned	correct	ok	not_mentioned	released	unavailable
Haiku 5.5	imcs21	test	10772874	symptom_195	10772874	0.0008129000000000001	5.676098959054798	not_mentioned		not_mentioned	correct	ok	not_mentioned	released	unavailable
Haiku 5.5	imcs21	test	10772874	symptom_196	10772874	0.0008129000000000001	5.676098959054798	not_mentioned		not_mentioned	correct	ok	not_mentioned	released	unavailable
Haiku 5.5	imcs21	test	10772874	symptom_197	10772874	0.0008129000000000001	5.676098959054798	not_mentioned		not_mentioned	correct	ok	not_mentioned	released	unavailable
Haiku 5.5	imcs21	test	10772874	symptom_198	10772874	0.0008129000000000001	5.676098959054798	not_mentioned		not_mentioned	correct	ok	not_mentioned	released	unavailable
Haiku 5.5	imcs21	test	10772874	symptom_199	10772874	0.0008129000000000001	5.676098959054798	not_mentioned		not_mentioned	correct	ok	not_mentioned	released	unavailable
Haiku 5.5	imcs21	test	10772874	symptom_200	10772874	0.0008129000000000001	5.676098959054798	not_mentioned		not_mentioned	correct	ok	not_mentioned	released	unavailable
Haiku 5.5	imcs21	test	10772874	symptom_201	10772874	0.0008129000000000001	5.676098959054798	not_mentioned		not_mentioned	correct	ok	not_mentioned	released	unavailable
Haiku 5.5	imcs21	test	10772874	symptom_202	10772874	0.0008129000000000001	5.676098959054798	not_mentioned		not_mentioned	correct	ok	not_mentioned	released	unavailable
Haiku 5.5	imcs21	test	10772874	symptom_203	10772874	0.0008129000000000001	5.676098959054798	not_mentioned		not_mentioned	correct	ok	not_mentioned	released	unavailable
Haiku 5.5	imcs21	test	10772874	symptom_204	10772874	0.0008129000000000001	5.676098959054798	not_mentioned		not_mentioned	correct	ok	not_mentioned	released	unavailable
Haiku 5.5	imcs21	test	10772874	symptom_205	10772874	0.0008129000000000001	5.676098959054798	not_mentioned		not_mentioned	correct	ok	not_mentioned	released	unavailable
Haiku 5.5	imcs21	test	10772874	symptom_206	10772874	0.0008129000000000001	5.676098959054798	not_mentioned		not_mentioned	correct	ok	not_mentioned	released	unavailable
Haiku 5.5	imcs21	test	10772874	symptom_207	10772874	0.0008129000000000001	5.676098959054798	not_mentioned		not_mentioned	correct	ok	not_mentioned	released	unavailable
Haiku 5.5	imcs21	test	10772874	symptom_208	10772874	0.0008129000000000001	5.676098959054798	not_mentioned		not_mentioned	correct	ok	not_mentioned	released	unavailable
Haiku 5.5	imcs21	test	10772874	symptom_209	10772874	0.0008129000000000001	5.676098959054798	not_mentioned		not_mentioned	correct	ok	not_mentioned	released	unavailable
Haiku 5.5	imcs21	test	10772874	symptom_210	10772874	0.0008129000000000001	5.676098959054798	not_mentioned		not_mentioned	correct	ok	not_mentioned	released	unavailable
Haiku 5.5	imcs21	test	10772874	symptom_211	10772874	0.0008129000000000001	5.676098959054798	not_mentioned		not_mentioned	correct	ok	not_mentioned	released	unavailable
Haiku 5.5	imcs21	test	10772874	symptom_212	10772874	0.0008129000000000001	5.676098959054798	not_mentioned		not_mentioned	correct	ok	not_mentioned	released	unavailable
Haiku 5.5	imcs21	test	10772874	symptom_213	10772874	0.0008129000000000001	5.676098959054798	not_mentioned		not_mentioned	correct	ok	not_mentioned	released	unavailable
Haiku 5.5	imcs21	test	10772874	symptom_214	10772874	0.0008129000000000001	5.676098959054798	not_mentioned		not_mentioned	correct	ok	not_mentioned	released	unavailable
Haiku 5.5	imcs21	test	10772874	symptom_215	10772874	0.0008129000000000001	5.676098959054798	not_mentioned		not_mentioned	correct	ok	not_mentioned	released	unavailable
Haiku 5.5	imcs21	test	10772874	symptom_216	10772874	0.0008129000000000001	5.676098959054798	not_mentioned		not_mentioned	correct	ok	not_mentioned	released	unavailable
Haiku 5.5	imcs21	test	10772874	symptom_217	10772874	0.0008129000000000001	5.676098959054798	not_mentioned		not_mentioned	correct	ok	not_mentioned	released	unavailable
Haiku 5.5	imcs21	test	10772874	symptom_218	10772874	0.0008129000000000001	5.676098959054798	not_mentioned		not_mentioned	correct	ok	not_mentioned	released	unavailable
Haiku 5.5	imcs21	test	10772874	symptom_219	10772874	0.0008129000000000001	5.676098959054798	not_mentioned		not_mentioned	correct	ok	not_mentioned	released	unavailable
Haiku 5.5	imcs21	test	10772874	symptom_220	10772874	0.0008129000000000001	5.676098959054798	not_mentioned		not_mentioned	correct	ok	not_mentioned	released	unavailable
Haiku 5.5	imcs21	test	10772874	symptom_221	10772874	0.0008129000000000001	5.676098959054798	not_mentioned		not_mentioned	correct	ok	not_mentioned	released	unavailable
Haiku 5.5	imcs21	test	10772874	symptom_222	10772874	0.0008129000000000001	5.676098959054798	not_mentioned		not_mentioned	correct	ok	not_mentioned	released	unavailable
Haiku 5.5	imcs21	test	10772874	symptom_223	10772874	0.0008129000000000001	5.676098959054798	not_mentioned		not_mentioned	correct	ok	not_mentioned	released	unavailable
Haiku 5.5	imcs21	test	10772874	symptom_224	10772874	0.0008129000000000001	5.676098959054798	not_mentioned		not_mentioned	correct	ok	not_mentioned	released	unavailable
Haiku 5.5	imcs21	test	10772874	symptom_225	10772874	0.0008129000000000001	5.676098959054798	not_mentioned		not_mentioned	correct	ok	not_mentioned	released	unavailable
Haiku 5.5	imcs21	test	10772874	symptom_226	10772874	0.0008129000000000001	5.676098959054798	not_mentioned		not_mentioned	correct	ok	not_mentioned	released	unavailable
Haiku 5.5	imcs21	test	10772874	symptom_227	10772874	0.0008129000000000001	5.676098959054798	not_mentioned		not_mentioned	correct	ok	not_mentioned	released	unavailable
Haiku 5.5	imcs21	test	10772874	symptom_228	10772874	0.0008129000000000001	5.676098959054798	not_mentioned		not_mentioned	correct	ok	not_mentioned	released	unavailable
Haiku 5.5	imcs21	test	10772874	symptom_229	10772874	0.0008129000000000001	5.676098959054798	not_mentioned		not_mentioned	correct	ok	not_mentioned	released	unavailable
Haiku 5.5	imcs21	test	10772874	symptom_230	10772874	0.0008129000000000001	5.676098959054798	not_mentioned		not_mentioned	correct	ok	not_mentioned	released	unavailable
Haiku 5.5	imcs21	test	10772874	symptom_231	10772874	0.0008129000000000001	5.676098959054798	not_mentioned		not_mentioned	correct	ok	not_mentioned	released	unavailable
Haiku 5.5	imcs21	test	10772874	symptom_232	10772874	0.0008129000000000001	5.676098959054798	not_mentioned		not_mentioned	correct	ok	not_mentioned	released	unavailable
Haiku 5.5	imcs21	test	10772874	symptom_233	10772874	0.0008129000000000001	5.676098959054798	not_mentioned		not_mentioned	correct	ok	not_mentioned	released	unavailable
Haiku 5.5	imcs21	test	10772874	symptom_234	10772874	0.0008129000000000001	5.676098959054798	not_mentioned		not_mentioned	correct	ok	not_mentioned	released	unavailable
Haiku 5.5	imcs21	test	10772874	symptom_235	10772874	0.0008129000000000001	5.676098959054798	not_mentioned		not_mentioned	correct	ok	not_mentioned	released	unavailable
Haiku 5.5	imcs21	test	10772874	symptom_236	10772874	0.0008129000000000001	5.676098959054798	not_mentioned		not_mentioned	correct	ok	not_mentioned	released	unavailable
Haiku 5.5	imcs21	test	10772874	symptom_237	10772874	0.0008129000000000001	5.676098959054798	not_mentioned		not_mentioned	correct	ok	not_mentioned	released	unavailable
Haiku 5.5	imcs21	test	10772874	symptom_238	10772874	0.0008129000000000001	5.676098959054798	not_mentioned		not_mentioned	correct	ok	not_mentioned	released	unavailable
Haiku 5.5	imcs21	test	10772874	symptom_239	10772874	0.0008129000000000001	5.676098959054798	not_mentioned		not_mentioned	correct	ok	not_mentioned	released	unavailable
Haiku 5.5	imcs21	test	10772874	symptom_240	10772874	0.0008129000000000001	5.676098959054798	not_mentioned		not_mentioned	correct	ok	not_mentioned	released	unavailable
Haiku 5.5	imcs21	test	10772874	symptom_241	10772874	0.0008129000000000001	5.676098959054798	not_mentioned		not_mentioned	correct	ok	not_mentioned	released	unavailable
Haiku 5.5	imcs21	test	10772874	symptom_242	10772874	0.0008129000000000001	5.676098959054798	not_mentioned		not_mentioned	correct	ok	not_mentioned	released	unavailable
Haiku 5.5	imcs21	test	10772874	symptom_243	10772874	0.0008129000000000001	5.676098959054798	not_mentioned		not_mentioned	correct	ok	not_mentioned	released	unavailable
Haiku 5.5	imcs21	test	10772874	symptom_244	10772874	0.0008129000000000001	5.676098959054798	not_mentioned		not_mentioned	correct	ok	not_mentioned	released	unavailable
Haiku 5.5	imcs21	test	10772874	symptom_245	10772874	0.0008129000000000001	5.676098959054798	not_mentioned		not_mentioned	correct	ok	not_mentioned	released	unavailable
Haiku 5.5	imcs21	test	10772874	symptom_246	10772874	0.0008129000000000001	5.676098959054798	not_mentioned		not_mentioned	correct	ok	not_mentioned	released	unavailable
Haiku 5.5	imcs21	test	10772874	symptom_247	10772874	0.0008129000000000001	5.676098959054798	not_mentioned		not_mentioned	correct	ok	not_mentioned	released	unavailable
Haiku 5.5	imcs21	test	10772874	symptom_248	10772874	0.0008129000000000001	5.676098959054798	not_mentioned		not_mentioned	correct	ok	not_mentioned	released	unavailable
Haiku 5.5	imcs21	test	10772874	symptom_249	10772874	0.0008129000000000001	5.676098959054798	not_mentioned		not_mentioned	correct	ok	not_mentioned	released	unavailable
Haiku 5.5	imcs21	test	10772874	symptom_250	10772874	0.0008129000000000001	5.676098959054798	not_mentioned		not_mentioned	correct	ok	not_mentioned	released	unavailable
Haiku 5.5	imcs21	test	10772874	symptom_251	10772874	0.0008129000000000001	5.676098959054798	not_mentioned		not_mentioned	correct	ok	not_mentioned	released	unavailable
Haiku 5.5	imcs21	test	10772874	symptom_252	10772874	0.0008129000000000001	5.676098959054798	not_mentioned		not_mentioned	correct	ok	not_mentioned	released	unavailable
Haiku 5.5	imcs21	test	10772874	symptom_253	10772874	0.0008129000000000001	5.676098959054798	not_mentioned		not_mentioned	correct	ok	not_mentioned	released	unavailable
Haiku 5.5	imcs21	test	10772874	symptom_254	10772874	0.0008129000000000001	5.676098959054798	not_mentioned		not_mentioned	correct	ok	not_mentioned	released	unavailable
Haiku 5.5	imcs21	test	10772874	symptom_255	10772874	0.0008129000000000001	5.676098959054798	not_mentioned		not_mentioned	correct	ok	not_mentioned	released	unavailable
Haiku 5.5	imcs21	test	10772874	symptom_256	10772874	0.0008129000000000001	5.676098959054798	not_mentioned		not_mentioned	correct	ok	not_mentioned	released	unavailable
Haiku 5.5	imcs21	test	10772874	symptom_257	10772874	0.0008129000000000001	5.676098959054798	not_mentioned		not_mentioned	correct	ok	not_mentioned	released	unavailable
Haiku 5.5	imcs21	test	10772874	symptom_258	10772874	0.0008129000000000001	5.676098959054798	not_mentioned		not_mentioned	correct	ok	not_mentioned	released	unavailable
Haiku 5.5	imcs21	test	10772874	symptom_259	10772874	0.0008129000000000001	5.676098959054798	not_mentioned		not_mentioned	correct	ok	not_mentioned	released	unavailable
Haiku 5.5	imcs21	test	10772874	symptom_260	10772874	0.0008129000000000001	5.676098959054798	not_mentioned		not_mentioned	correct	ok	not_mentioned	released	unavailable
Haiku 5.5	imcs21	test	10772874	symptom_261	10772874	0.0008129000000000001	5.676098959054798	not_mentioned		not_mentioned	correct	ok	not_mentioned	released	unavailable
Haiku 5.5	imcs21	test	10772874	symptom_262	10772874	0.0008129000000000001	5.676098959054798	not_mentioned		not_mentioned	correct	ok	not_mentioned	released	unavailable
Haiku 5.5	imcs21	test	10772874	symptom_263	10772874	0.0008129000000000001	5.676098959054798	not_mentioned		not_mentioned	correct	ok	not_mentioned	released	unavailable
Haiku 5.5	imcs21	test	10772874	symptom_264	10772874	0.0008129000000000001	5.676098959054798	not_mentioned		not_mentioned	correct	ok	not_mentioned	released	unavailable
Haiku 5.5	imcs21	test	10772874	symptom_265	10772874	0.0008129000000000001	5.676098959054798	not_mentioned		not_mentioned	correct	ok	not_mentioned	released	unavailable
Haiku 5.5	imcs21	test	10772874	symptom_266	10772874	0.0008129000000000001	5.676098959054798	not_mentioned		not_mentioned	correct	ok	not_mentioned	released	unavailable
Haiku 5.5	imcs21	test	10772874	symptom_267	10772874	0.0008129000000000001	5.676098959054798	not_mentioned		not_mentioned	correct	ok	not_mentioned	released	unavailable
Haiku 5.5	imcs21	test	10772874	symptom_268	10772874	0.0008129000000000001	5.676098959054798	not_mentioned		not_mentioned	correct	ok	not_mentioned	released	unavailable
Haiku 5.5	imcs21	test	10772874	symptom_269	10772874	0.0008129000000000001	5.676098959054798	not_mentioned		not_mentioned	correct	ok	not_mentioned	released	unavailable
Haiku 5.5	imcs21	test	10772874	symptom_270	10772874	0.0008129000000000001	5.676098959054798	not_mentioned		not_mentioned	correct	ok	not_mentioned	released	unavailable
Haiku 5.5	imcs21	test	10772874	symptom_271	10772874	0.0008129000000000001	5.676098959054798	not_mentioned		not_mentioned	correct	ok	not_mentioned	released	unavailable
Haiku 5.5	imcs21	test	10772874	symptom_272	10772874	0.0008129000000000001	5.676098959054798	not_mentioned		not_mentioned	correct	ok	not_mentioned	released	unavailable
Haiku 5.5	imcs21	test	10772874	symptom_273	10772874	0.0008129000000000001	5.676098959054798	not_mentioned		not_mentioned	correct	ok	not_mentioned	released	unavailable
Haiku 5.5	imcs21	test	10772874	symptom_274	10772874	0.0008129000000000001	5.676098959054798	not_mentioned		not_mentioned	correct	ok	not_mentioned	released	unavailable
Haiku 5.5	imcs21	test	10772874	symptom_275	10772874	0.0008129000000000001	5.676098959054798	not_mentioned		not_mentioned	correct	ok	not_mentioned	released	unavailable
Haiku 5.5	imcs21	test	10772874	symptom_276	10772874	0.0008129000000000001	5.676098959054798	not_mentioned		not_mentioned	correct	ok	not_mentioned	released	unavailable
Haiku 5.5	imcs21	test	10772874	symptom_277	10772874	0.0008129000000000001	5.676098959054798	not_mentioned		not_mentioned	correct	ok	not_mentioned	released	unavailable
Haiku 5.5	imcs21	test	10772874	symptom_278	10772874	0.0008129000000000001	5.676098959054798	not_mentioned		not_mentioned	correct	ok	not_mentioned	released	unavailable
Haiku 5.5	imcs21	test	10772874	symptom_279	10772874	0.0008129000000000001	5.676098959054798	not_mentioned		not_mentioned	correct	ok	not_mentioned	released	unavailable
Haiku 5.5	imcs21	test	10772874	symptom_280	10772874	0.0008129000000000001	5.676098959054798	not_mentioned		not_mentioned	correct	ok	not_mentioned	released	unavailable
Haiku 5.5	imcs21	test	10772874	symptom_281	10772874	0.0008129000000000001	5.676098959054798	not_mentioned		not_mentioned	correct	ok	not_mentioned	released	unavailable
Haiku 5.5	imcs21	test	10772874	symptom_282	10772874	0.0008129000000000001	5.676098959054798	not_mentioned		not_mentioned	correct	ok	not_mentioned	released	unavailable
Haiku 5.5	imcs21	test	10772874	symptom_283	10772874	0.0008129000000000001	5.676098959054798	not_mentioned		not_mentioned	correct	ok	not_mentioned	released	unavailable
Haiku 5.5	imcs21	test	10772874	symptom_284	10772874	0.0008129000000000001	5.676098959054798	not_mentioned		not_mentioned	correct	ok	not_mentioned	released	unavailable
Haiku 5.5	imcs21	test	10772874	symptom_285	10772874	0.0008129000000000001	5.676098959054798	not_mentioned		not_mentioned	correct	ok	not_mentioned	released	unavailable
Haiku 5.5	imcs21	test	10772874	symptom_286	10772874	0.0008129000000000001	5.676098959054798	not_mentioned		not_mentioned	correct	ok	not_mentioned	released	unavailable
Haiku 5.5	imcs21	test	10772874	symptom_287	10772874	0.0008129000000000001	5.676098959054798	not_mentioned		not_mentioned	correct	ok	not_mentioned	released	unavailable
Haiku 5.5	imcs21	test	10772874	symptom_288	10772874	0.0008129000000000001	5.676098959054798	not_mentioned		not_mentioned	correct	ok	not_mentioned	released	unavailable
Haiku 5.5	imcs21	test	10772874	symptom_289	10772874	0.0008129000000000001	5.676098959054798	not_mentioned		not_mentioned	correct	ok	not_mentioned	released	unavailable
Haiku 5.5	imcs21	test	10772874	symptom_290	10772874	0.0008129000000000001	5.676098959054798	not_mentioned		not_mentioned	correct	ok	not_mentioned	released	unavailable
Haiku 5.5	imcs21	test	10772874	symptom_291	10772874	0.0008129000000000001	5.676098959054798	not_mentioned		not_mentioned	correct	ok	not_mentioned	released	unavailable
Haiku 5.5	imcs21	test	10772874	symptom_292	10772874	0.0008129000000000001	5.676098959054798	not_mentioned		not_mentioned	correct	ok	not_mentioned	released	unavailable
Haiku 5.5	imcs21	test	10772874	symptom_293	10772874	0.0008129000000000001	5.676098959054798	not_mentioned		not_mentioned	correct	ok	not_mentioned	released	unavailable
Haiku 5.5	imcs21	test	10772874	symptom_294	10772874	0.0008129000000000001	5.676098959054798	not_mentioned		not_mentioned	correct	ok	not_mentioned	released	unavailable
Haiku 5.5	imcs21	test	10772874	symptom_295	10772874	0.0008129000000000001	5.676098959054798	not_mentioned		not_mentioned	correct	ok	not_mentioned	released	unavailable
Haiku 5.5	imcs21	test	10772874	symptom_296	10772874	0.0008129000000000001	5.676098959054798	not_mentioned		not_mentioned	correct	ok	not_mentioned	released	unavailable
Haiku 5.5	imcs21	test	10772874	symptom_297	10772874	0.0008129000000000001	5.676098959054798	not_mentioned		not_mentioned	correct	ok	not_mentioned	released	unavailable
Haiku 5.5	imcs21	test	10772874	symptom_298	10772874	0.0008129000000000001	5.676098959054798	not_mentioned		not_mentioned	correct	ok	not_mentioned	released	unavailable
Haiku 5.5	imcs21	test	10772874	symptom_299	10772874	0.0008129000000000001	5.676098959054798	not_mentioned		not_mentioned	correct	ok	not_mentioned	released	unavailable
Haiku 5.5	imcs21	test	10772874	symptom_300	10772874	0.0008129000000000001	5.676098959054798	not_mentioned		not_mentioned	correct	ok	not_mentioned	released	unavailable
Haiku 5.5	imcs21	test	10772874	symptom_301	10772874	0.0008129000000000001	5.676098959054798	not_mentioned		not_mentioned	correct	ok	not_mentioned	released	unavailable
Haiku 5.5	imcs21	test	10772874	symptom_302	10772874	0.0008129000000000001	5.676098959054798	not_mentioned		not_mentioned	correct	ok	not_mentioned	released	unavailable
Haiku 5.5	imcs21	test	10772874	symptom_303	10772874	0.0008129000000000001	5.676098959054798	not_mentioned		not_mentioned	correct	ok	not_mentioned	released	unavailable
Haiku 5.5	imcs21	test	10772874	symptom_304	10772874	0.0008129000000000001	5.676098959054798	not_mentioned		not_mentioned	correct	ok	not_mentioned	released	unavailable
Haiku 5.5	imcs21	test	10772874	symptom_305	10772874	0.0008129000000000001	5.676098959054798	not_mentioned		not_mentioned	correct	ok	not_mentioned	released	unavailable
Haiku 5.5	imcs21	test	10772874	symptom_306	10772874	0.0008129000000000001	5.676098959054798	not_mentioned		not_mentioned	correct	ok	not_mentioned	released	unavailable
Haiku 5.5	imcs21	test	10772874	symptom_307	10772874	0.0008129000000000001	5.676098959054798	not_mentioned		not_mentioned	correct	ok	not_mentioned	released	unavailable
Haiku 5.5	imcs21	test	10772874	symptom_308	10772874	0.0008129000000000001	5.676098959054798	not_mentioned		not_mentioned	correct	ok	not_mentioned	released	unavailable
Haiku 5.5	imcs21	test	10772874	symptom_309	10772874	0.0008129000000000001	5.676098959054798	not_mentioned		not_mentioned	correct	ok	not_mentioned	released	unavailable
Haiku 5.5	imcs21	test	10772874	symptom_310	10772874	0.0008129000000000001	5.676098959054798	not_mentioned		not_mentioned	correct	ok	not_mentioned	released	unavailable
Haiku 5.5	imcs21	test	10772874	symptom_311	10772874	0.0008129000000000001	5.676098959054798	not_mentioned		not_mentioned	correct	ok	not_mentioned	released	unavailable
Haiku 5.5	imcs21	test	10772874	symptom_312	10772874	0.0008129000000000001	5.676098959054798	not_mentioned		not_mentioned	correct	ok	not_mentioned	released	unavailable
Haiku 5.5	imcs21	test	10772874	symptom_313	10772874	0.0008129000000000001	5.676098959054798	not_mentioned		not_mentioned	correct	ok	not_mentioned	released	unavailable
Haiku 5.5	imcs21	test	10772874	symptom_314	10772874	0.0008129000000000001	5.676098959054798	not_mentioned		not_mentioned	correct	ok	not_mentioned	released	unavailable
Haiku 5.5	imcs21	test	10772874	symptom_315	10772874	0.0008129000000000001	5.676098959054798	not_mentioned		not_mentioned	correct	ok	not_mentioned	released	unavailable
Haiku 5.5	imcs21	test	10772874	symptom_316	10772874	0.0008129000000000001	5.676098959054798	not_mentioned		not_mentioned	correct	ok	not_mentioned	released	unavailable
Haiku 5.5	imcs21	test	10772874	symptom_317	10772874	0.0008129000000000001	5.676098959054798	not_mentioned		not_mentioned	correct	ok	not_mentioned	released	unavailable
Haiku 5.5	imcs21	test	10772874	symptom_318	10772874	0.0008129000000000001	5.676098959054798	not_mentioned		not_mentioned	correct	ok	not_mentioned	released	unavailable
Haiku 5.5	imcs21	test	10772874	symptom_319	10772874	0.0008129000000000001	5.676098959054798	not_mentioned		not_mentioned	correct	ok	not_mentioned	released	unavailable
Haiku 5.5	imcs21	test	10772874	symptom_320	10772874	0.0008129000000000001	5.676098959054798	not_mentioned		not_mentioned	correct	ok	not_mentioned	released	unavailable
Haiku 5.5	imcs21	test	10772874	symptom_321	10772874	0.0008129000000000001	5.676098959054798	not_mentioned		not_mentioned	correct	ok	not_mentioned	released	unavailable
Haiku 5.5	imcs21	test	10772874	symptom_322	10772874	0.0008129000000000001	5.676098959054798	not_mentioned		not_mentioned	correct	ok	not_mentioned	released	unavailable
Haiku 5.5	imcs21	test	10772874	symptom_323	10772874	0.0008129000000000001	5.676098959054798	not_mentioned		not_mentioned	correct	ok	not_mentioned	released	unavailable
Haiku 5.5	imcs21	test	10772874	symptom_324	10772874	0.0008129000000000001	5.676098959054798	not_mentioned		not_mentioned	correct	ok	not_mentioned	released	unavailable
Haiku 5.5	imcs21	test	10772874	symptom_325	10772874	0.0008129000000000001	5.676098959054798	not_mentioned		not_mentioned	correct	ok	not_mentioned	released	unavailable
Haiku 5.5	imcs21	test	10772874	symptom_326	10772874	0.0008129000000000001	5.676098959054798	not_mentioned		not_mentioned	correct	ok	not_mentioned	released	unavailable
Haiku 5.5	imcs21	test	10772874	symptom_327	10772874	0.0008129000000000001	5.676098959054798	not_mentioned		not_mentioned	correct	ok	not_mentioned	released	unavailable
Haiku 5.5	imcs21	test	10772874	symptom_328	10772874	0.0008129000000000001	5.676098959054798	not_mentioned		not_mentioned	correct	ok	not_mentioned	released	unavailable
Haiku 5.5	imcs21	test	10772874	symptom_329	10772874	0.0008129000000000001	5.676098959054798	not_mentioned		not_mentioned	correct	ok	not_mentioned	released	unavailable
Haiku 5.5	imcs21	test	10772874	symptom_330	10772874	0.0008129000000000001	5.676098959054798	not_mentioned		not_mentioned	correct	ok	not_mentioned	released	unavailable
Haiku 5.5	imcs21	test	10773507	symptom_000	10773507	0.000696	3.8846592500340194	positive	0.85	positive	correct	ok	positive	released	reported_percentage
Haiku 5.5	imcs21	test	10773507	symptom_001	10773507	0.000696	3.8846592500340194	negative	0.95	positive	incorrect	ok	positive	released	reported_percentage
Haiku 5.5	imcs21	test	10773507	symptom_002	10773507	0.000696	3.8846592500340194	positive	0.92	positive	correct	ok	positive	released	reported_percentage
Haiku 5.5	imcs21	test	10773507	symptom_003	10773507	0.000696	3.8846592500340194	not_mentioned		not_mentioned	correct	ok	not_mentioned	released	unavailable
Haiku 5.5	imcs21	test	10773507	symptom_004	10773507	0.000696	3.8846592500340194	not_mentioned		not_mentioned	correct	ok	not_mentioned	released	unavailable
Haiku 5.5	imcs21	test	10773507	symptom_005	10773507	0.000696	3.8846592500340194	positive	0.85	positive	correct	ok	positive	released	reported_percentage
Haiku 5.5	imcs21	test	10773507	symptom_006	10773507	0.000696	3.8846592500340194	not_mentioned		not_mentioned	correct	ok	not_mentioned	released	unavailable
Haiku 5.5	imcs21	test	10773507	symptom_007	10773507	0.000696	3.8846592500340194	not_mentioned		not_mentioned	correct	ok	not_mentioned	released	unavailable
Haiku 5.5	imcs21	test	10773507	symptom_008	10773507	0.000696	3.8846592500340194	not_mentioned		not_mentioned	correct	ok	not_mentioned	released	unavailable
Haiku 5.5	imcs21	test	10773507	symptom_009	10773507	0.000696	3.8846592500340194	not_mentioned		not_mentioned	correct	ok	not_mentioned	released	unavailable
Haiku 5.5	imcs21	test	10773507	symptom_010	10773507	0.000696	3.8846592500340194	not_mentioned		not_mentioned	correct	ok	not_mentioned	released	unavailable
Haiku 5.5	imcs21	test	10773507	symptom_011	10773507	0.000696	3.8846592500340194	not_mentioned		not_mentioned	correct	ok	not_mentioned	released	unavailable
Haiku 5.5	imcs21	test	10773507	symptom_012	10773507	0.000696	3.8846592500340194	not_mentioned		not_mentioned	correct	ok	not_mentioned	released	unavailable
Haiku 5.5	imcs21	test	10773507	symptom_013	10773507	0.000696	3.8846592500340194	positive	0.95	positive	correct	ok	positive	released	reported_percentage
Haiku 5.5	imcs21	test	10773507	symptom_014	10773507	0.000696	3.8846592500340194	not_mentioned		not_mentioned	correct	ok	not_mentioned	released	unavailable
Haiku 5.5	imcs21	test	10773507	symptom_015	10773507	0.000696	3.8846592500340194	not_mentioned		not_mentioned	correct	ok	not_mentioned	released	unavailable
Haiku 5.5	imcs21	test	10773507	symptom_016	10773507	0.000696	3.8846592500340194	not_mentioned		not_mentioned	correct	ok	not_mentioned	released	unavailable
Haiku 5.5	imcs21	test	10773507	symptom_017	10773507	0.000696	3.8846592500340194	not_mentioned		not_mentioned	correct	ok	not_mentioned	released	unavailable
Haiku 5.5	imcs21	test	10773507	symptom_018	10773507	0.000696	3.8846592500340194	not_mentioned		not_mentioned	correct	ok	not_mentioned	released	unavailable
Haiku 5.5	imcs21	test	10773507	symptom_019	10773507	0.000696	3.8846592500340194	not_mentioned		not_mentioned	correct	ok	not_mentioned	released	unavailable
Haiku 5.5	imcs21	test	10773507	symptom_020	10773507	0.000696	3.8846592500340194	not_mentioned		not_mentioned	correct	ok	not_mentioned	released	unavailable
Haiku 5.5	imcs21	test	10773507	symptom_021	10773507	0.000696	3.8846592500340194	not_mentioned		not_mentioned	correct	ok	not_mentioned	released	unavailable
Haiku 5.5	imcs21	test	10773507	symptom_022	10773507	0.000696	3.8846592500340194	not_mentioned		not_mentioned	correct	ok	not_mentioned	released	unavailable
Haiku 5.5	imcs21	test	10773507	symptom_023	10773507	0.000696	3.8846592500340194	not_mentioned		not_mentioned	correct	ok	not_mentioned	released	unavailable
Haiku 5.5	imcs21	test	10773507	symptom_024	10773507	0.000696	3.8846592500340194	not_mentioned		not_mentioned	correct	ok	not_mentioned	released	unavailable
Haiku 5.5	imcs21	test	10773507	symptom_025	10773507	0.000696	3.8846592500340194	not_mentioned		not_mentioned	correct	ok	not_mentioned	released	unavailable
Haiku 5.5	imcs21	test	10773507	symptom_026	10773507	0.000696	3.8846592500340194	not_mentioned		not_mentioned	correct	ok	not_mentioned	released	unavailable
Haiku 5.5	imcs21	test	10773507	symptom_027	10773507	0.000696	3.8846592500340194	not_mentioned		not_mentioned	correct	ok	not_mentioned	released	unavailable
Haiku 5.5	imcs21	test	10773507	symptom_028	10773507	0.000696	3.8846592500340194	not_mentioned		not_mentioned	correct	ok	not_mentioned	released	unavailable
Haiku 5.5	imcs21	test	10773507	symptom_029	10773507	0.000696	3.8846592500340194	not_mentioned		not_mentioned	correct	ok	not_mentioned	released	unavailable
Haiku 5.5	imcs21	test	10773507	symptom_030	10773507	0.000696	3.8846592500340194	not_mentioned		not_mentioned	correct	ok	not_mentioned	released	unavailable
Haiku 5.5	imcs21	test	10773507	symptom_031	10773507	0.000696	3.8846592500340194	not_mentioned		not_mentioned	correct	ok	not_mentioned	released	unavailable
Haiku 5.5	imcs21	test	10773507	symptom_032	10773507	0.000696	3.8846592500340194	not_mentioned		not_mentioned	correct	ok	not_mentioned	released	unavailable
Haiku 5.5	imcs21	test	10773507	symptom_033	10773507	0.000696	3.8846592500340194	not_mentioned		not_mentioned	correct	ok	not_mentioned	released	unavailable
Haiku 5.5	imcs21	test	10773507	symptom_034	10773507	0.000696	3.8846592500340194	not_mentioned		not_mentioned	correct	ok	not_mentioned	released	unavailable
Haiku 5.5	imcs21	test	10773507	symptom_035	10773507	0.000696	3.8846592500340194	not_mentioned		not_mentioned	correct	ok	not_mentioned	released	unavailable
Haiku 5.5	imcs21	test	10773507	symptom_036	10773507	0.000696	3.8846592500340194	not_mentioned		not_mentioned	correct	ok	not_mentioned	released	unavailable
Haiku 5.5	imcs21	test	10773507	symptom_037	10773507	0.000696	3.8846592500340194	not_mentioned		not_mentioned	correct	ok	not_mentioned	released	unavailable
Haiku 5.5	imcs21	test	10773507	symptom_038	10773507	0.000696	3.8846592500340194	not_mentioned		not_mentioned	correct	ok	not_mentioned	released	unavailable
Haiku 5.5	imcs21	test	10773507	symptom_039	10773507	0.000696	3.8846592500340194	not_mentioned		not_mentioned	correct	ok	not_mentioned	released	unavailable
Haiku 5.5	imcs21	test	10773507	symptom_040	10773507	0.000696	3.8846592500340194	not_mentioned		not_mentioned	correct	ok	not_mentioned	released	unavailable
Haiku 5.5	imcs21	test	10773507	symptom_041	10773507	0.000696	3.8846592500340194	not_mentioned		not_mentioned	correct	ok	not_mentioned	released	unavailable
Haiku 5.5	imcs21	test	10773507	symptom_042	10773507	0.000696	3.8846592500340194	not_mentioned		not_mentioned	correct	ok	not_mentioned	released	unavailable
Haiku 5.5	imcs21	test	10773507	symptom_043	10773507	0.000696	3.8846592500340194	not_mentioned		not_mentioned	correct	ok	not_mentioned	released	unavailable
Haiku 5.5	imcs21	test	10773507	symptom_044	10773507	0.000696	3.8846592500340194	not_mentioned		not_mentioned	correct	ok	not_mentioned	released	unavailable
Haiku 5.5	imcs21	test	10773507	symptom_045	10773507	0.000696	3.8846592500340194	not_mentioned		not_mentioned	correct	ok	not_mentioned	released	unavailable
Haiku 5.5	imcs21	test	10773507	symptom_046	10773507	0.000696	3.8846592500340194	not_mentioned		not_mentioned	correct	ok	not_mentioned	released	unavailable
Haiku 5.5	imcs21	test	10773507	symptom_047	10773507	0.000696	3.8846592500340194	not_mentioned		not_mentioned	correct	ok	not_mentioned	released	unavailable
Haiku 5.5	imcs21	test	10773507	symptom_048	10773507	0.000696	3.8846592500340194	not_mentioned		not_mentioned	correct	ok	not_mentioned	released	unavailable
Haiku 5.5	imcs21	test	10773507	symptom_049	10773507	0.000696	3.8846592500340194	not_mentioned		not_mentioned	correct	ok	not_mentioned	released	unavailable
Haiku 5.5	imcs21	test	10773507	symptom_050	10773507	0.000696	3.8846592500340194	not_mentioned		not_mentioned	correct	ok	not_mentioned	released	unavailable
Haiku 5.5	imcs21	test	10773507	symptom_051	10773507	0.000696	3.8846592500340194	not_mentioned		not_mentioned	correct	ok	not_mentioned	released	unavailable
Haiku 5.5	imcs21	test	10773507	symptom_052	10773507	0.000696	3.8846592500340194	not_mentioned		not_mentioned	correct	ok	not_mentioned	released	unavailable
Haiku 5.5	imcs21	test	10773507	symptom_053	10773507	0.000696	3.8846592500340194	not_mentioned		not_mentioned	correct	ok	not_mentioned	released	unavailable
Haiku 5.5	imcs21	test	10773507	symptom_054	10773507	0.000696	3.8846592500340194	not_mentioned		not_mentioned	correct	ok	not_mentioned	released	unavailable
Haiku 5.5	imcs21	test	10773507	symptom_055	10773507	0.000696	3.8846592500340194	not_mentioned		not_mentioned	correct	ok	not_mentioned	released	unavailable
Haiku 5.5	imcs21	test	10773507	symptom_056	10773507	0.000696	3.8846592500340194	not_mentioned		not_mentioned	correct	ok	not_mentioned	released	unavailable
Haiku 5.5	imcs21	test	10773507	symptom_057	10773507	0.000696	3.8846592500340194	not_mentioned		not_mentioned	correct	ok	not_mentioned	released	unavailable
Haiku 5.5	imcs21	test	10773507	symptom_058	10773507	0.000696	3.8846592500340194	not_mentioned		not_mentioned	correct	ok	not_mentioned	released	unavailable
Haiku 5.5	imcs21	test	10773507	symptom_059	10773507	0.000696	3.8846592500340194	not_mentioned		not_mentioned	correct	ok	not_mentioned	released	unavailable
Haiku 5.5	imcs21	test	10773507	symptom_060	10773507	0.000696	3.8846592500340194	not_mentioned		not_mentioned	correct	ok	not_mentioned	released	unavailable
Haiku 5.5	imcs21	test	10773507	symptom_061	10773507	0.000696	3.8846592500340194	not_mentioned		not_mentioned	correct	ok	not_mentioned	released	unavailable
Haiku 5.5	imcs21	test	10773507	symptom_062	10773507	0.000696	3.8846592500340194	not_mentioned		not_mentioned	correct	ok	not_mentioned	released	unavailable
Haiku 5.5	imcs21	test	10773507	symptom_063	10773507	0.000696	3.8846592500340194	not_mentioned		not_mentioned	correct	ok	not_mentioned	released	unavailable
Haiku 5.5	imcs21	test	10773507	symptom_064	10773507	0.000696	3.8846592500340194	not_mentioned		not_mentioned	correct	ok	not_mentioned	released	unavailable
Haiku 5.5	imcs21	test	10773507	symptom_065	10773507	0.000696	3.8846592500340194	not_mentioned		not_mentioned	correct	ok	not_mentioned	released	unavailable
Haiku 5.5	imcs21	test	10773507	symptom_066	10773507	0.000696	3.8846592500340194	not_mentioned		not_mentioned	correct	ok	not_mentioned	released	unavailable
Haiku 5.5	imcs21	test	10773507	symptom_067	10773507	0.000696	3.8846592500340194	not_mentioned		not_mentioned	correct	ok	not_mentioned	released	unavailable
Haiku 5.5	imcs21	test	10773507	symptom_068	10773507	0.000696	3.8846592500340194	not_mentioned		not_mentioned	correct	ok	not_mentioned	released	unavailable
Haiku 5.5	imcs21	test	10773507	symptom_069	10773507	0.000696	3.8846592500340194	not_mentioned		not_mentioned	correct	ok	not_mentioned	released	unavailable
Haiku 5.5	imcs21	test	10773507	symptom_070	10773507	0.000696	3.8846592500340194	not_mentioned		not_mentioned	correct	ok	not_mentioned	released	unavailable
Haiku 5.5	imcs21	test	10773507	symptom_071	10773507	0.000696	3.8846592500340194	not_mentioned		not_mentioned	correct	ok	not_mentioned	released	unavailable
Haiku 5.5	imcs21	test	10773507	symptom_072	10773507	0.000696	3.8846592500340194	not_mentioned		not_mentioned	correct	ok	not_mentioned	released	unavailable
Haiku 5.5	imcs21	test	10773507	symptom_073	10773507	0.000696	3.8846592500340194	not_mentioned		not_mentioned	correct	ok	not_mentioned	released	unavailable
Haiku 5.5	imcs21	test	10773507	symptom_074	10773507	0.000696	3.8846592500340194	not_mentioned		not_mentioned	correct	ok	not_mentioned	released	unavailable
Haiku 5.5	imcs21	test	10773507	symptom_075	10773507	0.000696	3.8846592500340194	not_mentioned		not_mentioned	correct	ok	not_mentioned	released	unavailable
Haiku 5.5	imcs21	test	10773507	symptom_076	10773507	0.000696	3.8846592500340194	not_mentioned		not_mentioned	correct	ok	not_mentioned	released	unavailable
Haiku 5.5	imcs21	test	10773507	symptom_077	10773507	0.000696	3.8846592500340194	positive	0.65	not_mentioned	incorrect	ok	not_mentioned	released	reported_percentage
Haiku 5.5	imcs21	test	10773507	symptom_078	10773507	0.000696	3.8846592500340194	not_mentioned		not_mentioned	correct	ok	not_mentioned	released	unavailable
Haiku 5.5	imcs21	test	10773507	symptom_079	10773507	0.000696	3.8846592500340194	not_mentioned		not_mentioned	correct	ok	not_mentioned	released	unavailable
Haiku 5.5	imcs21	test	10773507	symptom_080	10773507	0.000696	3.8846592500340194	not_mentioned		not_mentioned	correct	ok	not_mentioned	released	unavailable
Haiku 5.5	imcs21	test	10773507	symptom_081	10773507	0.000696	3.8846592500340194	not_mentioned		not_mentioned	correct	ok	not_mentioned	released	unavailable
Haiku 5.5	imcs21	test	10773507	symptom_082	10773507	0.000696	3.8846592500340194	not_mentioned		not_mentioned	correct	ok	not_mentioned	released	unavailable
Haiku 5.5	imcs21	test	10773507	symptom_083	10773507	0.000696	3.8846592500340194	not_mentioned		not_mentioned	correct	ok	not_mentioned	released	unavailable
Haiku 5.5	imcs21	test	10773507	symptom_084	10773507	0.000696	3.8846592500340194	not_mentioned		not_mentioned	correct	ok	not_mentioned	released	unavailable
Haiku 5.5	imcs21	test	10773507	symptom_085	10773507	0.000696	3.8846592500340194	not_mentioned		not_mentioned	correct	ok	not_mentioned	released	unavailable
Haiku 5.5	imcs21	test	10773507	symptom_086	10773507	0.000696	3.8846592500340194	not_mentioned		not_mentioned	correct	ok	not_mentioned	released	unavailable
Haiku 5.5	imcs21	test	10773507	symptom_087	10773507	0.000696	3.8846592500340194	not_mentioned		not_mentioned	correct	ok	not_mentioned	released	unavailable
Haiku 5.5	imcs21	test	10773507	symptom_088	10773507	0.000696	3.8846592500340194	not_mentioned		not_mentioned	correct	ok	not_mentioned	released	unavailable
Haiku 5.5	imcs21	test	10773507	symptom_089	10773507	0.000696	3.8846592500340194	not_mentioned		not_mentioned	correct	ok	not_mentioned	released	unavailable
Haiku 5.5	imcs21	test	10773507	symptom_090	10773507	0.000696	3.8846592500340194	not_mentioned		not_mentioned	correct	ok	not_mentioned	released	unavailable
Haiku 5.5	imcs21	test	10773507	symptom_091	10773507	0.000696	3.8846592500340194	not_mentioned		not_mentioned	correct	ok	not_mentioned	released	unavailable
Haiku 5.5	imcs21	test	10773507	symptom_092	10773507	0.000696	3.8846592500340194	not_mentioned		not_mentioned	correct	ok	not_mentioned	released	unavailable
Haiku 5.5	imcs21	test	10773507	symptom_093	10773507	0.000696	3.8846592500340194	not_mentioned		not_mentioned	correct	ok	not_mentioned	released	unavailable
Haiku 5.5	imcs21	test	10773507	symptom_094	10773507	0.000696	3.8846592500340194	not_mentioned		not_mentioned	correct	ok	not_mentioned	released	unavailable
Haiku 5.5	imcs21	test	10773507	symptom_095	10773507	0.000696	3.8846592500340194	not_mentioned		not_mentioned	correct	ok	not_mentioned	released	unavailable
Haiku 5.5	imcs21	test	10773507	symptom_096	10773507	0.000696	3.8846592500340194	not_mentioned		not_mentioned	correct	ok	not_mentioned	released	unavailable
Haiku 5.5	imcs21	test	10773507	symptom_097	10773507	0.000696	3.8846592500340194	not_mentioned		not_mentioned	correct	ok	not_mentioned	released	unavailable
Haiku 5.5	imcs21	test	10773507	symptom_098	10773507	0.000696	3.8846592500340194	not_mentioned		not_mentioned	correct	ok	not_mentioned	released	unavailable
Haiku 5.5	imcs21	test	10773507	symptom_099	10773507	0.000696	3.8846592500340194	not_mentioned		not_mentioned	correct	ok	not_mentioned	released	unavailable
Haiku 5.5	imcs21	test	10773507	symptom_100	10773507	0.000696	3.8846592500340194	not_mentioned		not_mentioned	correct	ok	not_mentioned	released	unavailable
Haiku 5.5	imcs21	test	10773507	symptom_101	10773507	0.000696	3.8846592500340194	not_mentioned		not_mentioned	correct	ok	not_mentioned	released	unavailable
Haiku 5.5	imcs21	test	10773507	symptom_102	10773507	0.000696	3.8846592500340194	not_mentioned		not_mentioned	correct	ok	not_mentioned	released	unavailable
Haiku 5.5	imcs21	test	10773507	symptom_103	10773507	0.000696	3.8846592500340194	not_mentioned		not_mentioned	correct	ok	not_mentioned	released	unavailable
Haiku 5.5	imcs21	test	10773507	symptom_104	10773507	0.000696	3.8846592500340194	not_mentioned		not_mentioned	correct	ok	not_mentioned	released	unavailable
Haiku 5.5	imcs21	test	10773507	symptom_105	10773507	0.000696	3.8846592500340194	not_mentioned		not_mentioned	correct	ok	not_mentioned	released	unavailable
Haiku 5.5	imcs21	test	10773507	symptom_106	10773507	0.000696	3.8846592500340194	not_mentioned		not_mentioned	correct	ok	not_mentioned	released	unavailable
Haiku 5.5	imcs21	test	10773507	symptom_107	10773507	0.000696	3.8846592500340194	not_mentioned		not_mentioned	correct	ok	not_mentioned	released	unavailable
Haiku 5.5	imcs21	test	10773507	symptom_108	10773507	0.000696	3.8846592500340194	not_mentioned		not_mentioned	correct	ok	not_mentioned	released	unavailable
Haiku 5.5	imcs21	test	10773507	symptom_109	10773507	0.000696	3.8846592500340194	not_mentioned		not_mentioned	correct	ok	not_mentioned	released	unavailable
Haiku 5.5	imcs21	test	10773507	symptom_110	10773507	0.000696	3.8846592500340194	not_mentioned		not_mentioned	correct	ok	not_mentioned	released	unavailable
Haiku 5.5	imcs21	test	10773507	symptom_111	10773507	0.000696	3.8846592500340194	not_mentioned		not_mentioned	correct	ok	not_mentioned	released	unavailable
Haiku 5.5	imcs21	test	10773507	symptom_112	10773507	0.000696	3.8846592500340194	not_mentioned		not_mentioned	correct	ok	not_mentioned	released	unavailable
Haiku 5.5	imcs21	test	10773507	symptom_113	10773507	0.000696	3.8846592500340194	not_mentioned		not_mentioned	correct	ok	not_mentioned	released	unavailable
Haiku 5.5	imcs21	test	10773507	symptom_114	10773507	0.000696	3.8846592500340194	not_mentioned		not_mentioned	correct	ok	not_mentioned	released	unavailable
Haiku 5.5	imcs21	test	10773507	symptom_115	10773507	0.000696	3.8846592500340194	not_mentioned		not_mentioned	correct	ok	not_mentioned	released	unavailable
Haiku 5.5	imcs21	test	10773507	symptom_116	10773507	0.000696	3.8846592500340194	not_mentioned		not_mentioned	correct	ok	not_mentioned	released	unavailable
Haiku 5.5	imcs21	test	10773507	symptom_117	10773507	0.000696	3.8846592500340194	not_mentioned		not_mentioned	correct	ok	not_mentioned	released	unavailable
Haiku 5.5	imcs21	test	10773507	symptom_118	10773507	0.000696	3.8846592500340194	not_mentioned		not_mentioned	correct	ok	not_mentioned	released	unavailable
Haiku 5.5	imcs21	test	10773507	symptom_119	10773507	0.000696	3.8846592500340194	not_mentioned		not_mentioned	correct	ok	not_mentioned	released	unavailable
Haiku 5.5	imcs21	test	10773507	symptom_120	10773507	0.000696	3.8846592500340194	not_mentioned		not_mentioned	correct	ok	not_mentioned	released	unavailable
Haiku 5.5	imcs21	test	10773507	symptom_121	10773507	0.000696	3.8846592500340194	not_mentioned		not_mentioned	correct	ok	not_mentioned	released	unavailable
Haiku 5.5	imcs21	test	10773507	symptom_122	10773507	0.000696	3.8846592500340194	not_mentioned		not_mentioned	correct	ok	not_mentioned	released	unavailable
Haiku 5.5	imcs21	test	10773507	symptom_123	10773507	0.000696	3.8846592500340194	not_mentioned		not_mentioned	correct	ok	not_mentioned	released	unavailable
Haiku 5.5	imcs21	test	10773507	symptom_124	10773507	0.000696	3.8846592500340194	not_mentioned		not_mentioned	correct	ok	not_mentioned	released	unavailable
Haiku 5.5	imcs21	test	10773507	symptom_125	10773507	0.000696	3.8846592500340194	not_mentioned		not_mentioned	correct	ok	not_mentioned	released	unavailable
Haiku 5.5	imcs21	test	10773507	symptom_126	10773507	0.000696	3.8846592500340194	not_mentioned		not_mentioned	correct	ok	not_mentioned	released	unavailable
Haiku 5.5	imcs21	test	10773507	symptom_127	10773507	0.000696	3.8846592500340194	not_mentioned		not_mentioned	correct	ok	not_mentioned	released	unavailable
Haiku 5.5	imcs21	test	10773507	symptom_128	10773507	0.000696	3.8846592500340194	not_mentioned		not_mentioned	correct	ok	not_mentioned	released	unavailable
Haiku 5.5	imcs21	test	10773507	symptom_129	10773507	0.000696	3.8846592500340194	not_mentioned		not_mentioned	correct	ok	not_mentioned	released	unavailable
Haiku 5.5	imcs21	test	10773507	symptom_130	10773507	0.000696	3.8846592500340194	not_mentioned		not_mentioned	correct	ok	not_mentioned	released	unavailable
Haiku 5.5	imcs21	test	10773507	symptom_131	10773507	0.000696	3.8846592500340194	not_mentioned		not_mentioned	correct	ok	not_mentioned	released	unavailable
Haiku 5.5	imcs21	test	10773507	symptom_132	10773507	0.000696	3.8846592500340194	not_mentioned		not_mentioned	correct	ok	not_mentioned	released	unavailable
Haiku 5.5	imcs21	test	10773507	symptom_133	10773507	0.000696	3.8846592500340194	not_mentioned		not_mentioned	correct	ok	not_mentioned	released	unavailable
Haiku 5.5	imcs21	test	10773507	symptom_134	10773507	0.000696	3.8846592500340194	not_mentioned		not_mentioned	correct	ok	not_mentioned	released	unavailable
Haiku 5.5	imcs21	test	10773507	symptom_135	10773507	0.000696	3.8846592500340194	not_mentioned		not_mentioned	correct	ok	not_mentioned	released	unavailable
Haiku 5.5	imcs21	test	10773507	symptom_136	10773507	0.000696	3.8846592500340194	not_mentioned		not_mentioned	correct	ok	not_mentioned	released	unavailable
Haiku 5.5	imcs21	test	10773507	symptom_137	10773507	0.000696	3.8846592500340194	not_mentioned		not_mentioned	correct	ok	not_mentioned	released	unavailable
Haiku 5.5	imcs21	test	10773507	symptom_138	10773507	0.000696	3.8846592500340194	not_mentioned		not_mentioned	correct	ok	not_mentioned	released	unavailable
Haiku 5.5	imcs21	test	10773507	symptom_139	10773507	0.000696	3.8846592500340194	not_mentioned		not_mentioned	correct	ok	not_mentioned	released	unavailable
Haiku 5.5	imcs21	test	10773507	symptom_140	10773507	0.000696	3.8846592500340194	not_mentioned		not_mentioned	correct	ok	not_mentioned	released	unavailable
Haiku 5.5	imcs21	test	10773507	symptom_141	10773507	0.000696	3.8846592500340194	not_mentioned		not_mentioned	correct	ok	not_mentioned	released	unavailable
Haiku 5.5	imcs21	test	10773507	symptom_142	10773507	0.000696	3.8846592500340194	not_mentioned		not_mentioned	correct	ok	not_mentioned	released	unavailable
Haiku 5.5	imcs21	test	10773507	symptom_143	10773507	0.000696	3.8846592500340194	not_mentioned		not_mentioned	correct	ok	not_mentioned	released	unavailable
Haiku 5.5	imcs21	test	10773507	symptom_144	10773507	0.000696	3.8846592500340194	not_mentioned		not_mentioned	correct	ok	not_mentioned	released	unavailable
Haiku 5.5	imcs21	test	10773507	symptom_145	10773507	0.000696	3.8846592500340194	not_mentioned		not_mentioned	correct	ok	not_mentioned	released	unavailable
Haiku 5.5	imcs21	test	10773507	symptom_146	10773507	0.000696	3.8846592500340194	not_mentioned		not_mentioned	correct	ok	not_mentioned	released	unavailable
Haiku 5.5	imcs21	test	10773507	symptom_147	10773507	0.000696	3.8846592500340194	not_mentioned		not_mentioned	correct	ok	not_mentioned	released	unavailable
Haiku 5.5	imcs21	test	10773507	symptom_148	10773507	0.000696	3.8846592500340194	not_mentioned		not_mentioned	correct	ok	not_mentioned	released	unavailable
Haiku 5.5	imcs21	test	10773507	symptom_149	10773507	0.000696	3.8846592500340194	not_mentioned		not_mentioned	correct	ok	not_mentioned	released	unavailable
Haiku 5.5	imcs21	test	10773507	symptom_150	10773507	0.000696	3.8846592500340194	not_mentioned		not_mentioned	correct	ok	not_mentioned	released	unavailable
Haiku 5.5	imcs21	test	10773507	symptom_151	10773507	0.000696	3.8846592500340194	not_mentioned		not_mentioned	correct	ok	not_mentioned	released	unavailable
Haiku 5.5	imcs21	test	10773507	symptom_152	10773507	0.000696	3.8846592500340194	not_mentioned		not_mentioned	correct	ok	not_mentioned	released	unavailable
Haiku 5.5	imcs21	test	10773507	symptom_153	10773507	0.000696	3.8846592500340194	not_mentioned		not_mentioned	correct	ok	not_mentioned	released	unavailable
Haiku 5.5	imcs21	test	10773507	symptom_154	10773507	0.000696	3.8846592500340194	not_mentioned		not_mentioned	correct	ok	not_mentioned	released	unavailable
Haiku 5.5	imcs21	test	10773507	symptom_155	10773507	0.000696	3.8846592500340194	not_mentioned		not_mentioned	correct	ok	not_mentioned	released	unavailable
Haiku 5.5	imcs21	test	10773507	symptom_156	10773507	0.000696	3.8846592500340194	not_mentioned		not_mentioned	correct	ok	not_mentioned	released	unavailable
Haiku 5.5	imcs21	test	10773507	symptom_157	10773507	0.000696	3.8846592500340194	not_mentioned		not_mentioned	correct	ok	not_mentioned	released	unavailable
Haiku 5.5	imcs21	test	10773507	symptom_158	10773507	0.000696	3.8846592500340194	not_mentioned		not_mentioned	correct	ok	not_mentioned	released	unavailable
Haiku 5.5	imcs21	test	10773507	symptom_159	10773507	0.000696	3.8846592500340194	not_mentioned		not_mentioned	correct	ok	not_mentioned	released	unavailable
Haiku 5.5	imcs21	test	10773507	symptom_160	10773507	0.000696	3.8846592500340194	not_mentioned		not_mentioned	correct	ok	not_mentioned	released	unavailable
Haiku 5.5	imcs21	test	10773507	symptom_161	10773507	0.000696	3.8846592500340194	not_mentioned		not_mentioned	correct	ok	not_mentioned	released	unavailable
Haiku 5.5	imcs21	test	10773507	symptom_162	10773507	0.000696	3.8846592500340194	not_mentioned		not_mentioned	correct	ok	not_mentioned	released	unavailable
Haiku 5.5	imcs21	test	10773507	symptom_163	10773507	0.000696	3.8846592500340194	not_mentioned		not_mentioned	correct	ok	not_mentioned	released	unavailable
Haiku 5.5	imcs21	test	10773507	symptom_164	10773507	0.000696	3.8846592500340194	not_mentioned		not_mentioned	correct	ok	not_mentioned	released	unavailable
Haiku 5.5	imcs21	test	10773507	symptom_165	10773507	0.000696	3.8846592500340194	not_mentioned		not_mentioned	correct	ok	not_mentioned	released	unavailable
Haiku 5.5	imcs21	test	10773507	symptom_166	10773507	0.000696	3.8846592500340194	not_mentioned		not_mentioned	correct	ok	not_mentioned	released	unavailable
Haiku 5.5	imcs21	test	10773507	symptom_167	10773507	0.000696	3.8846592500340194	not_mentioned		not_mentioned	correct	ok	not_mentioned	released	unavailable
Haiku 5.5	imcs21	test	10773507	symptom_168	10773507	0.000696	3.8846592500340194	not_mentioned		not_mentioned	correct	ok	not_mentioned	released	unavailable
Haiku 5.5	imcs21	test	10773507	symptom_169	10773507	0.000696	3.8846592500340194	not_mentioned		not_mentioned	correct	ok	not_mentioned	released	unavailable
Haiku 5.5	imcs21	test	10773507	symptom_170	10773507	0.000696	3.8846592500340194	not_mentioned		not_mentioned	correct	ok	not_mentioned	released	unavailable
Haiku 5.5	imcs21	test	10773507	symptom_171	10773507	0.000696	3.8846592500340194	not_mentioned		not_mentioned	correct	ok	not_mentioned	released	unavailable
Haiku 5.5	imcs21	test	10773507	symptom_172	10773507	0.000696	3.8846592500340194	not_mentioned		not_mentioned	correct	ok	not_mentioned	released	unavailable
Haiku 5.5	imcs21	test	10773507	symptom_173	10773507	0.000696	3.8846592500340194	not_mentioned		not_mentioned	correct	ok	not_mentioned	released	unavailable
Haiku 5.5	imcs21	test	10773507	symptom_174	10773507	0.000696	3.8846592500340194	not_mentioned		not_mentioned	correct	ok	not_mentioned	released	unavailable
Haiku 5.5	imcs21	test	10773507	symptom_175	10773507	0.000696	3.8846592500340194	not_mentioned		not_mentioned	correct	ok	not_mentioned	released	unavailable
Haiku 5.5	imcs21	test	10773507	symptom_176	10773507	0.000696	3.8846592500340194	not_mentioned		not_mentioned	correct	ok	not_mentioned	released	unavailable
Haiku 5.5	imcs21	test	10773507	symptom_177	10773507	0.000696	3.8846592500340194	not_mentioned		not_mentioned	correct	ok	not_mentioned	released	unavailable
Haiku 5.5	imcs21	test	10773507	symptom_178	10773507	0.000696	3.8846592500340194	not_mentioned		not_mentioned	correct	ok	not_mentioned	released	unavailable
Haiku 5.5	imcs21	test	10773507	symptom_179	10773507	0.000696	3.8846592500340194	not_mentioned		not_mentioned	correct	ok	not_mentioned	released	unavailable
Haiku 5.5	imcs21	test	10773507	symptom_180	10773507	0.000696	3.8846592500340194	not_mentioned		not_mentioned	correct	ok	not_mentioned	released	unavailable
Haiku 5.5	imcs21	test	10773507	symptom_181	10773507	0.000696	3.8846592500340194	not_mentioned		not_mentioned	correct	ok	not_mentioned	released	unavailable
Haiku 5.5	imcs21	test	10773507	symptom_182	10773507	0.000696	3.8846592500340194	not_mentioned		not_mentioned	correct	ok	not_mentioned	released	unavailable
Haiku 5.5	imcs21	test	10773507	symptom_183	10773507	0.000696	3.8846592500340194	not_mentioned		not_mentioned	correct	ok	not_mentioned	released	unavailable
Haiku 5.5	imcs21	test	10773507	symptom_184	10773507	0.000696	3.8846592500340194	not_mentioned		not_mentioned	correct	ok	not_mentioned	released	unavailable
Haiku 5.5	imcs21	test	10773507	symptom_185	10773507	0.000696	3.8846592500340194	not_mentioned		not_mentioned	correct	ok	not_mentioned	released	unavailable
Haiku 5.5	imcs21	test	10773507	symptom_186	10773507	0.000696	3.8846592500340194	not_mentioned		not_mentioned	correct	ok	not_mentioned	released	unavailable
Haiku 5.5	imcs21	test	10773507	symptom_187	10773507	0.000696	3.8846592500340194	not_mentioned		not_mentioned	correct	ok	not_mentioned	released	unavailable
Haiku 5.5	imcs21	test	10773507	symptom_188	10773507	0.000696	3.8846592500340194	not_mentioned		not_mentioned	correct	ok	not_mentioned	released	unavailable
Haiku 5.5	imcs21	test	10773507	symptom_189	10773507	0.000696	3.8846592500340194	not_mentioned		not_mentioned	correct	ok	not_mentioned	released	unavailable
Haiku 5.5	imcs21	test	10773507	symptom_190	10773507	0.000696	3.8846592500340194	not_mentioned		not_mentioned	correct	ok	not_mentioned	released	unavailable
Haiku 5.5	imcs21	test	10773507	symptom_191	10773507	0.000696	3.8846592500340194	not_mentioned		not_mentioned	correct	ok	not_mentioned	released	unavailable
Haiku 5.5	imcs21	test	10773507	symptom_192	10773507	0.000696	3.8846592500340194	not_mentioned		not_mentioned	correct	ok	not_mentioned	released	unavailable
Haiku 5.5	imcs21	test	10773507	symptom_193	10773507	0.000696	3.8846592500340194	not_mentioned		not_mentioned	correct	ok	not_mentioned	released	unavailable
Haiku 5.5	imcs21	test	10773507	symptom_194	10773507	0.000696	3.8846592500340194	not_mentioned		not_mentioned	correct	ok	not_mentioned	released	unavailable
Haiku 5.5	imcs21	test	10773507	symptom_195	10773507	0.000696	3.8846592500340194	not_mentioned		not_mentioned	correct	ok	not_mentioned	released	unavailable
Haiku 5.5	imcs21	test	10773507	symptom_196	10773507	0.000696	3.8846592500340194	not_mentioned		not_mentioned	correct	ok	not_mentioned	released	unavailable
Haiku 5.5	imcs21	test	10773507	symptom_197	10773507	0.000696	3.8846592500340194	not_mentioned		not_mentioned	correct	ok	not_mentioned	released	unavailable
Haiku 5.5	imcs21	test	10773507	symptom_198	10773507	0.000696	3.8846592500340194	not_mentioned		not_mentioned	correct	ok	not_mentioned	released	unavailable
Haiku 5.5	imcs21	test	10773507	symptom_199	10773507	0.000696	3.8846592500340194	not_mentioned		not_mentioned	correct	ok	not_mentioned	released	unavailable
Haiku 5.5	imcs21	test	10773507	symptom_200	10773507	0.000696	3.8846592500340194	not_mentioned		not_mentioned	correct	ok	not_mentioned	released	unavailable
Haiku 5.5	imcs21	test	10773507	symptom_201	10773507	0.000696	3.8846592500340194	not_mentioned		not_mentioned	correct	ok	not_mentioned	released	unavailable
Haiku 5.5	imcs21	test	10773507	symptom_202	10773507	0.000696	3.8846592500340194	not_mentioned		not_mentioned	correct	ok	not_mentioned	released	unavailable
Haiku 5.5	imcs21	test	10773507	symptom_203	10773507	0.000696	3.8846592500340194	not_mentioned		not_mentioned	correct	ok	not_mentioned	released	unavailable
Haiku 5.5	imcs21	test	10773507	symptom_204	10773507	0.000696	3.8846592500340194	not_mentioned		not_mentioned	correct	ok	not_mentioned	released	unavailable
Haiku 5.5	imcs21	test	10773507	symptom_205	10773507	0.000696	3.8846592500340194	not_mentioned		not_mentioned	correct	ok	not_mentioned	released	unavailable
Haiku 5.5	imcs21	test	10773507	symptom_206	10773507	0.000696	3.8846592500340194	not_mentioned		not_mentioned	correct	ok	not_mentioned	released	unavailable
Haiku 5.5	imcs21	test	10773507	symptom_207	10773507	0.000696	3.8846592500340194	not_mentioned		not_mentioned	correct	ok	not_mentioned	released	unavailable
Haiku 5.5	imcs21	test	10773507	symptom_208	10773507	0.000696	3.8846592500340194	not_mentioned		not_mentioned	correct	ok	not_mentioned	released	unavailable
Haiku 5.5	imcs21	test	10773507	symptom_209	10773507	0.000696	3.8846592500340194	not_mentioned		not_mentioned	correct	ok	not_mentioned	released	unavailable
Haiku 5.5	imcs21	test	10773507	symptom_210	10773507	0.000696	3.8846592500340194	not_mentioned		not_mentioned	correct	ok	not_mentioned	released	unavailable
Haiku 5.5	imcs21	test	10773507	symptom_211	10773507	0.000696	3.8846592500340194	not_mentioned		not_mentioned	correct	ok	not_mentioned	released	unavailable
Haiku 5.5	imcs21	test	10773507	symptom_212	10773507	0.000696	3.8846592500340194	not_mentioned		not_mentioned	correct	ok	not_mentioned	released	unavailable
Haiku 5.5	imcs21	test	10773507	symptom_213	10773507	0.000696	3.8846592500340194	not_mentioned		not_mentioned	correct	ok	not_mentioned	released	unavailable
Haiku 5.5	imcs21	test	10773507	symptom_214	10773507	0.000696	3.8846592500340194	not_mentioned		not_mentioned	correct	ok	not_mentioned	released	unavailable
Haiku 5.5	imcs21	test	10773507	symptom_215	10773507	0.000696	3.8846592500340194	not_mentioned		not_mentioned	correct	ok	not_mentioned	released	unavailable
Haiku 5.5	imcs21	test	10773507	symptom_216	10773507	0.000696	3.8846592500340194	not_mentioned		not_mentioned	correct	ok	not_mentioned	released	unavailable
Haiku 5.5	imcs21	test	10773507	symptom_217	10773507	0.000696	3.8846592500340194	not_mentioned		not_mentioned	correct	ok	not_mentioned	released	unavailable
Haiku 5.5	imcs21	test	10773507	symptom_218	10773507	0.000696	3.8846592500340194	not_mentioned		not_mentioned	correct	ok	not_mentioned	released	unavailable
Haiku 5.5	imcs21	test	10773507	symptom_219	10773507	0.000696	3.8846592500340194	not_mentioned		not_mentioned	correct	ok	not_mentioned	released	unavailable
Haiku 5.5	imcs21	test	10773507	symptom_220	10773507	0.000696	3.8846592500340194	not_mentioned		not_mentioned	correct	ok	not_mentioned	released	unavailable
Haiku 5.5	imcs21	test	10773507	symptom_221	10773507	0.000696	3.8846592500340194	not_mentioned		not_mentioned	correct	ok	not_mentioned	released	unavailable
Haiku 5.5	imcs21	test	10773507	symptom_222	10773507	0.000696	3.8846592500340194	not_mentioned		not_mentioned	correct	ok	not_mentioned	released	unavailable
Haiku 5.5	imcs21	test	10773507	symptom_223	10773507	0.000696	3.8846592500340194	not_mentioned		not_mentioned	correct	ok	not_mentioned	released	unavailable
Haiku 5.5	imcs21	test	10773507	symptom_224	10773507	0.000696	3.8846592500340194	not_mentioned		not_mentioned	correct	ok	not_mentioned	released	unavailable
Haiku 5.5	imcs21	test	10773507	symptom_225	10773507	0.000696	3.8846592500340194	not_mentioned		not_mentioned	correct	ok	not_mentioned	released	unavailable
Haiku 5.5	imcs21	test	10773507	symptom_226	10773507	0.000696	3.8846592500340194	not_mentioned		not_mentioned	correct	ok	not_mentioned	released	unavailable
Haiku 5.5	imcs21	test	10773507	symptom_227	10773507	0.000696	3.8846592500340194	not_mentioned		not_mentioned	correct	ok	not_mentioned	released	unavailable
Haiku 5.5	imcs21	test	10773507	symptom_228	10773507	0.000696	3.8846592500340194	not_mentioned		not_mentioned	correct	ok	not_mentioned	released	unavailable
Haiku 5.5	imcs21	test	10773507	symptom_229	10773507	0.000696	3.8846592500340194	not_mentioned		not_mentioned	correct	ok	not_mentioned	released	unavailable
Haiku 5.5	imcs21	test	10773507	symptom_230	10773507	0.000696	3.8846592500340194	not_mentioned		not_mentioned	correct	ok	not_mentioned	released	unavailable
Haiku 5.5	imcs21	test	10773507	symptom_231	10773507	0.000696	3.8846592500340194	not_mentioned		not_mentioned	correct	ok	not_mentioned	released	unavailable
Haiku 5.5	imcs21	test	10773507	symptom_232	10773507	0.000696	3.8846592500340194	not_mentioned		not_mentioned	correct	ok	not_mentioned	released	unavailable
Haiku 5.5	imcs21	test	10773507	symptom_233	10773507	0.000696	3.8846592500340194	not_mentioned		not_mentioned	correct	ok	not_mentioned	released	unavailable
Haiku 5.5	imcs21	test	10773507	symptom_234	10773507	0.000696	3.8846592500340194	not_mentioned		not_mentioned	correct	ok	not_mentioned	released	unavailable
Haiku 5.5	imcs21	test	10773507	symptom_235	10773507	0.000696	3.8846592500340194	not_mentioned		not_mentioned	correct	ok	not_mentioned	released	unavailable
Haiku 5.5	imcs21	test	10773507	symptom_236	10773507	0.000696	3.8846592500340194	not_mentioned		not_mentioned	correct	ok	not_mentioned	released	unavailable
Haiku 5.5	imcs21	test	10773507	symptom_237	10773507	0.000696	3.8846592500340194	not_mentioned		not_mentioned	correct	ok	not_mentioned	released	unavailable
Haiku 5.5	imcs21	test	10773507	symptom_238	10773507	0.000696	3.8846592500340194	not_mentioned		not_mentioned	correct	ok	not_mentioned	released	unavailable
Haiku 5.5	imcs21	test	10773507	symptom_239	10773507	0.000696	3.8846592500340194	not_mentioned		not_mentioned	correct	ok	not_mentioned	released	unavailable
Haiku 5.5	imcs21	test	10773507	symptom_240	10773507	0.000696	3.8846592500340194	not_mentioned		not_mentioned	correct	ok	not_mentioned	released	unavailable
Haiku 5.5	imcs21	test	10773507	symptom_241	10773507	0.000696	3.8846592500340194	not_mentioned		not_mentioned	correct	ok	not_mentioned	released	unavailable
Haiku 5.5	imcs21	test	10773507	symptom_242	10773507	0.000696	3.8846592500340194	not_mentioned		not_mentioned	correct	ok	not_mentioned	released	unavailable
Haiku 5.5	imcs21	test	10773507	symptom_243	10773507	0.000696	3.8846592500340194	not_mentioned		not_mentioned	correct	ok	not_mentioned	released	unavailable
Haiku 5.5	imcs21	test	10773507	symptom_244	10773507	0.000696	3.8846592500340194	not_mentioned		not_mentioned	correct	ok	not_mentioned	released	unavailable
Haiku 5.5	imcs21	test	10773507	symptom_245	10773507	0.000696	3.8846592500340194	not_mentioned		not_mentioned	correct	ok	not_mentioned	released	unavailable
Haiku 5.5	imcs21	test	10773507	symptom_246	10773507	0.000696	3.8846592500340194	not_mentioned		not_mentioned	correct	ok	not_mentioned	released	unavailable
Haiku 5.5	imcs21	test	10773507	symptom_247	10773507	0.000696	3.8846592500340194	not_mentioned		not_mentioned	correct	ok	not_mentioned	released	unavailable
Haiku 5.5	imcs21	test	10773507	symptom_248	10773507	0.000696	3.8846592500340194	not_mentioned		not_mentioned	correct	ok	not_mentioned	released	unavailable
Haiku 5.5	imcs21	test	10773507	symptom_249	10773507	0.000696	3.8846592500340194	not_mentioned		not_mentioned	correct	ok	not_mentioned	released	unavailable
Haiku 5.5	imcs21	test	10773507	symptom_250	10773507	0.000696	3.8846592500340194	not_mentioned		not_mentioned	correct	ok	not_mentioned	released	unavailable
Haiku 5.5	imcs21	test	10773507	symptom_251	10773507	0.000696	3.8846592500340194	not_mentioned		not_mentioned	correct	ok	not_mentioned	released	unavailable
Haiku 5.5	imcs21	test	10773507	symptom_252	10773507	0.000696	3.8846592500340194	not_mentioned		not_mentioned	correct	ok	not_mentioned	released	unavailable
Haiku 5.5	imcs21	test	10773507	symptom_253	10773507	0.000696	3.8846592500340194	not_mentioned		not_mentioned	correct	ok	not_mentioned	released	unavailable
Haiku 5.5	imcs21	test	10773507	symptom_254	10773507	0.000696	3.8846592500340194	not_mentioned		not_mentioned	correct	ok	not_mentioned	released	unavailable
Haiku 5.5	imcs21	test	10773507	symptom_255	10773507	0.000696	3.8846592500340194	not_mentioned		not_mentioned	correct	ok	not_mentioned	released	unavailable
Haiku 5.5	imcs21	test	10773507	symptom_256	10773507	0.000696	3.8846592500340194	not_mentioned		not_mentioned	correct	ok	not_mentioned	released	unavailable
Haiku 5.5	imcs21	test	10773507	symptom_257	10773507	0.000696	3.8846592500340194	not_mentioned		not_mentioned	correct	ok	not_mentioned	released	unavailable
Haiku 5.5	imcs21	test	10773507	symptom_258	10773507	0.000696	3.8846592500340194	not_mentioned		not_mentioned	correct	ok	not_mentioned	released	unavailable
Haiku 5.5	imcs21	test	10773507	symptom_259	10773507	0.000696	3.8846592500340194	not_mentioned		not_mentioned	correct	ok	not_mentioned	released	unavailable
Haiku 5.5	imcs21	test	10773507	symptom_260	10773507	0.000696	3.8846592500340194	not_mentioned		not_mentioned	correct	ok	not_mentioned	released	unavailable
Haiku 5.5	imcs21	test	10773507	symptom_261	10773507	0.000696	3.8846592500340194	not_mentioned		not_mentioned	correct	ok	not_mentioned	released	unavailable
Haiku 5.5	imcs21	test	10773507	symptom_262	10773507	0.000696	3.8846592500340194	not_mentioned		not_mentioned	correct	ok	not_mentioned	released	unavailable
Haiku 5.5	imcs21	test	10773507	symptom_263	10773507	0.000696	3.8846592500340194	not_mentioned		not_mentioned	correct	ok	not_mentioned	released	unavailable
Haiku 5.5	imcs21	test	10773507	symptom_264	10773507	0.000696	3.8846592500340194	not_mentioned		not_mentioned	correct	ok	not_mentioned	released	unavailable
Haiku 5.5	imcs21	test	10773507	symptom_265	10773507	0.000696	3.8846592500340194	not_mentioned		not_mentioned	correct	ok	not_mentioned	released	unavailable
Haiku 5.5	imcs21	test	10773507	symptom_266	10773507	0.000696	3.8846592500340194	not_mentioned		not_mentioned	correct	ok	not_mentioned	released	unavailable
Haiku 5.5	imcs21	test	10773507	symptom_267	10773507	0.000696	3.8846592500340194	not_mentioned		not_mentioned	correct	ok	not_mentioned	released	unavailable
Haiku 5.5	imcs21	test	10773507	symptom_268	10773507	0.000696	3.8846592500340194	not_mentioned		not_mentioned	correct	ok	not_mentioned	released	unavailable
Haiku 5.5	imcs21	test	10773507	symptom_269	10773507	0.000696	3.8846592500340194	not_mentioned		not_mentioned	correct	ok	not_mentioned	released	unavailable
Haiku 5.5	imcs21	test	10773507	symptom_270	10773507	0.000696	3.8846592500340194	not_mentioned		not_mentioned	correct	ok	not_mentioned	released	unavailable
Haiku 5.5	imcs21	test	10773507	symptom_271	10773507	0.000696	3.8846592500340194	not_mentioned		not_mentioned	correct	ok	not_mentioned	released	unavailable
Haiku 5.5	imcs21	test	10773507	symptom_272	10773507	0.000696	3.8846592500340194	not_mentioned		not_mentioned	correct	ok	not_mentioned	released	unavailable
Haiku 5.5	imcs21	test	10773507	symptom_273	10773507	0.000696	3.8846592500340194	not_mentioned		not_mentioned	correct	ok	not_mentioned	released	unavailable
Haiku 5.5	imcs21	test	10773507	symptom_274	10773507	0.000696	3.8846592500340194	not_mentioned		not_mentioned	correct	ok	not_mentioned	released	unavailable
Haiku 5.5	imcs21	test	10773507	symptom_275	10773507	0.000696	3.8846592500340194	not_mentioned		not_mentioned	correct	ok	not_mentioned	released	unavailable
Haiku 5.5	imcs21	test	10773507	symptom_276	10773507	0.000696	3.8846592500340194	not_mentioned		not_mentioned	correct	ok	not_mentioned	released	unavailable
Haiku 5.5	imcs21	test	10773507	symptom_277	10773507	0.000696	3.8846592500340194	not_mentioned		not_mentioned	correct	ok	not_mentioned	released	unavailable
Haiku 5.5	imcs21	test	10773507	symptom_278	10773507	0.000696	3.8846592500340194	not_mentioned		not_mentioned	correct	ok	not_mentioned	released	unavailable
Haiku 5.5	imcs21	test	10773507	symptom_279	10773507	0.000696	3.8846592500340194	not_mentioned		not_mentioned	correct	ok	not_mentioned	released	unavailable
Haiku 5.5	imcs21	test	10773507	symptom_280	10773507	0.000696	3.8846592500340194	not_mentioned		not_mentioned	correct	ok	not_mentioned	released	unavailable
Haiku 5.5	imcs21	test	10773507	symptom_281	10773507	0.000696	3.8846592500340194	not_mentioned		not_mentioned	correct	ok	not_mentioned	released	unavailable
Haiku 5.5	imcs21	test	10773507	symptom_282	10773507	0.000696	3.8846592500340194	not_mentioned		not_mentioned	correct	ok	not_mentioned	released	unavailable
Haiku 5.5	imcs21	test	10773507	symptom_283	10773507	0.000696	3.8846592500340194	not_mentioned		not_mentioned	correct	ok	not_mentioned	released	unavailable
Haiku 5.5	imcs21	test	10773507	symptom_284	10773507	0.000696	3.8846592500340194	not_mentioned		not_mentioned	correct	ok	not_mentioned	released	unavailable
Haiku 5.5	imcs21	test	10773507	symptom_285	10773507	0.000696	3.8846592500340194	not_mentioned		not_mentioned	correct	ok	not_mentioned	released	unavailable
Haiku 5.5	imcs21	test	10773507	symptom_286	10773507	0.000696	3.8846592500340194	not_mentioned		not_mentioned	correct	ok	not_mentioned	released	unavailable
Haiku 5.5	imcs21	test	10773507	symptom_287	10773507	0.000696	3.8846592500340194	not_mentioned		not_mentioned	correct	ok	not_mentioned	released	unavailable
Haiku 5.5	imcs21	test	10773507	symptom_288	10773507	0.000696	3.8846592500340194	not_mentioned		not_mentioned	correct	ok	not_mentioned	released	unavailable
Haiku 5.5	imcs21	test	10773507	symptom_289	10773507	0.000696	3.8846592500340194	not_mentioned		not_mentioned	correct	ok	not_mentioned	released	unavailable
Haiku 5.5	imcs21	test	10773507	symptom_290	10773507	0.000696	3.8846592500340194	not_mentioned		not_mentioned	correct	ok	not_mentioned	released	unavailable
Haiku 5.5	imcs21	test	10773507	symptom_291	10773507	0.000696	3.8846592500340194	not_mentioned		not_mentioned	correct	ok	not_mentioned	released	unavailable
Haiku 5.5	imcs21	test	10773507	symptom_292	10773507	0.000696	3.8846592500340194	not_mentioned		not_mentioned	correct	ok	not_mentioned	released	unavailable
Haiku 5.5	imcs21	test	10773507	symptom_293	10773507	0.000696	3.8846592500340194	not_mentioned		not_mentioned	correct	ok	not_mentioned	released	unavailable
Haiku 5.5	imcs21	test	10773507	symptom_294	10773507	0.000696	3.8846592500340194	not_mentioned		not_mentioned	correct	ok	not_mentioned	released	unavailable
Haiku 5.5	imcs21	test	10773507	symptom_295	10773507	0.000696	3.8846592500340194	not_mentioned		not_mentioned	correct	ok	not_mentioned	released	unavailable
Haiku 5.5	imcs21	test	10773507	symptom_296	10773507	0.000696	3.8846592500340194	not_mentioned		not_mentioned	correct	ok	not_mentioned	released	unavailable
Haiku 5.5	imcs21	test	10773507	symptom_297	10773507	0.000696	3.8846592500340194	not_mentioned		not_mentioned	correct	ok	not_mentioned	released	unavailable
Haiku 5.5	imcs21	test	10773507	symptom_298	10773507	0.000696	3.8846592500340194	not_mentioned		not_mentioned	correct	ok	not_mentioned	released	unavailable
Haiku 5.5	imcs21	test	10773507	symptom_299	10773507	0.000696	3.8846592500340194	not_mentioned		not_mentioned	correct	ok	not_mentioned	released	unavailable
Haiku 5.5	imcs21	test	10773507	symptom_300	10773507	0.000696	3.8846592500340194	not_mentioned		not_mentioned	correct	ok	not_mentioned	released	unavailable
Haiku 5.5	imcs21	test	10773507	symptom_301	10773507	0.000696	3.8846592500340194	not_mentioned		not_mentioned	correct	ok	not_mentioned	released	unavailable
Haiku 5.5	imcs21	test	10773507	symptom_302	10773507	0.000696	3.8846592500340194	not_mentioned		not_mentioned	correct	ok	not_mentioned	released	unavailable
Haiku 5.5	imcs21	test	10773507	symptom_303	10773507	0.000696	3.8846592500340194	not_mentioned		not_mentioned	correct	ok	not_mentioned	released	unavailable
Haiku 5.5	imcs21	test	10773507	symptom_304	10773507	0.000696	3.8846592500340194	not_mentioned		not_mentioned	correct	ok	not_mentioned	released	unavailable
Haiku 5.5	imcs21	test	10773507	symptom_305	10773507	0.000696	3.8846592500340194	not_mentioned		not_mentioned	correct	ok	not_mentioned	released	unavailable
Haiku 5.5	imcs21	test	10773507	symptom_306	10773507	0.000696	3.8846592500340194	not_mentioned		not_mentioned	correct	ok	not_mentioned	released	unavailable
Haiku 5.5	imcs21	test	10773507	symptom_307	10773507	0.000696	3.8846592500340194	not_mentioned		not_mentioned	correct	ok	not_mentioned	released	unavailable
Haiku 5.5	imcs21	test	10773507	symptom_308	10773507	0.000696	3.8846592500340194	not_mentioned		not_mentioned	correct	ok	not_mentioned	released	unavailable
Haiku 5.5	imcs21	test	10773507	symptom_309	10773507	0.000696	3.8846592500340194	not_mentioned		not_mentioned	correct	ok	not_mentioned	released	unavailable
Haiku 5.5	imcs21	test	10773507	symptom_310	10773507	0.000696	3.8846592500340194	not_mentioned		not_mentioned	correct	ok	not_mentioned	released	unavailable
Haiku 5.5	imcs21	test	10773507	symptom_311	10773507	0.000696	3.8846592500340194	not_mentioned		not_mentioned	correct	ok	not_mentioned	released	unavailable
Haiku 5.5	imcs21	test	10773507	symptom_312	10773507	0.000696	3.8846592500340194	not_mentioned		not_mentioned	correct	ok	not_mentioned	released	unavailable
Haiku 5.5	imcs21	test	10773507	symptom_313	10773507	0.000696	3.8846592500340194	not_mentioned		not_mentioned	correct	ok	not_mentioned	released	unavailable
Haiku 5.5	imcs21	test	10773507	symptom_314	10773507	0.000696	3.8846592500340194	not_mentioned		not_mentioned	correct	ok	not_mentioned	released	unavailable
Haiku 5.5	imcs21	test	10773507	symptom_315	10773507	0.000696	3.8846592500340194	not_mentioned		not_mentioned	correct	ok	not_mentioned	released	unavailable
Haiku 5.5	imcs21	test	10773507	symptom_316	10773507	0.000696	3.8846592500340194	not_mentioned		not_mentioned	correct	ok	not_mentioned	released	unavailable
Haiku 5.5	imcs21	test	10773507	symptom_317	10773507	0.000696	3.8846592500340194	not_mentioned		not_mentioned	correct	ok	not_mentioned	released	unavailable
Haiku 5.5	imcs21	test	10773507	symptom_318	10773507	0.000696	3.8846592500340194	not_mentioned		not_mentioned	correct	ok	not_mentioned	released	unavailable
Haiku 5.5	imcs21	test	10773507	symptom_319	10773507	0.000696	3.8846592500340194	not_mentioned		not_mentioned	correct	ok	not_mentioned	released	unavailable
Haiku 5.5	imcs21	test	10773507	symptom_320	10773507	0.000696	3.8846592500340194	not_mentioned		not_mentioned	correct	ok	not_mentioned	released	unavailable
Haiku 5.5	imcs21	test	10773507	symptom_321	10773507	0.000696	3.8846592500340194	not_mentioned		not_mentioned	correct	ok	not_mentioned	released	unavailable
Haiku 5.5	imcs21	test	10773507	symptom_322	10773507	0.000696	3.8846592500340194	not_mentioned		not_mentioned	correct	ok	not_mentioned	released	unavailable
Haiku 5.5	imcs21	test	10773507	symptom_323	10773507	0.000696	3.8846592500340194	not_mentioned		not_mentioned	correct	ok	not_mentioned	released	unavailable
Haiku 5.5	imcs21	test	10773507	symptom_324	10773507	0.000696	3.8846592500340194	not_mentioned		not_mentioned	correct	ok	not_mentioned	released	unavailable
Haiku 5.5	imcs21	test	10773507	symptom_325	10773507	0.000696	3.8846592500340194	not_mentioned		not_mentioned	correct	ok	not_mentioned	released	unavailable
Haiku 5.5	imcs21	test	10773507	symptom_326	10773507	0.000696	3.8846592500340194	not_mentioned		not_mentioned	correct	ok	not_mentioned	released	unavailable
Haiku 5.5	imcs21	test	10773507	symptom_327	10773507	0.000696	3.8846592500340194	not_mentioned		not_mentioned	correct	ok	not_mentioned	released	unavailable
Haiku 5.5	imcs21	test	10773507	symptom_328	10773507	0.000696	3.8846592500340194	not_mentioned		not_mentioned	correct	ok	not_mentioned	released	unavailable
Haiku 5.5	imcs21	test	10773507	symptom_329	10773507	0.000696	3.8846592500340194	not_mentioned		not_mentioned	correct	ok	not_mentioned	released	unavailable
Haiku 5.5	imcs21	test	10773507	symptom_330	10773507	0.000696	3.8846592500340194	not_mentioned		not_mentioned	correct	ok	not_mentioned	released	unavailable
Haiku 5.5	imcs21	test	10775458	symptom_000	10775458	0.0007394000000000001	3.9607229160610586	not_mentioned		not_mentioned	correct	ok	not_mentioned	released	unavailable
Haiku 5.5	imcs21	test	10775458	symptom_001	10775458	0.0007394000000000001	3.9607229160610586	not_mentioned		not_mentioned	correct	ok	not_mentioned	released	unavailable
Haiku 5.5	imcs21	test	10775458	symptom_002	10775458	0.0007394000000000001	3.9607229160610586	not_mentioned		not_mentioned	correct	ok	not_mentioned	released	unavailable
Haiku 5.5	imcs21	test	10775458	symptom_003	10775458	0.0007394000000000001	3.9607229160610586	not_mentioned		not_mentioned	correct	ok	not_mentioned	released	unavailable
Haiku 5.5	imcs21	test	10775458	symptom_004	10775458	0.0007394000000000001	3.9607229160610586	positive	0.7	positive	correct	ok	positive	released	reported_percentage
Haiku 5.5	imcs21	test	10775458	symptom_005	10775458	0.0007394000000000001	3.9607229160610586	not_mentioned		not_mentioned	correct	ok	not_mentioned	released	unavailable
Haiku 5.5	imcs21	test	10775458	symptom_006	10775458	0.0007394000000000001	3.9607229160610586	not_mentioned		not_mentioned	correct	ok	not_mentioned	released	unavailable
Haiku 5.5	imcs21	test	10775458	symptom_007	10775458	0.0007394000000000001	3.9607229160610586	not_mentioned		not_mentioned	correct	ok	not_mentioned	released	unavailable
Haiku 5.5	imcs21	test	10775458	symptom_008	10775458	0.0007394000000000001	3.9607229160610586	positive	0.9	not_mentioned	incorrect	ok	not_mentioned	released	reported_percentage
Haiku 5.5	imcs21	test	10775458	symptom_009	10775458	0.0007394000000000001	3.9607229160610586	not_mentioned		not_mentioned	correct	ok	not_mentioned	released	unavailable
Haiku 5.5	imcs21	test	10775458	symptom_010	10775458	0.0007394000000000001	3.9607229160610586	not_mentioned		not_mentioned	correct	ok	not_mentioned	released	unavailable
Haiku 5.5	imcs21	test	10775458	symptom_011	10775458	0.0007394000000000001	3.9607229160610586	not_mentioned		not_mentioned	correct	ok	not_mentioned	released	unavailable
Haiku 5.5	imcs21	test	10775458	symptom_012	10775458	0.0007394000000000001	3.9607229160610586	not_mentioned		not_mentioned	correct	ok	not_mentioned	released	unavailable
Haiku 5.5	imcs21	test	10775458	symptom_013	10775458	0.0007394000000000001	3.9607229160610586	not_mentioned		not_mentioned	correct	ok	not_mentioned	released	unavailable
Haiku 5.5	imcs21	test	10775458	symptom_014	10775458	0.0007394000000000001	3.9607229160610586	not_mentioned		not_mentioned	correct	ok	not_mentioned	released	unavailable
Haiku 5.5	imcs21	test	10775458	symptom_015	10775458	0.0007394000000000001	3.9607229160610586	not_mentioned		not_mentioned	correct	ok	not_mentioned	released	unavailable
Haiku 5.5	imcs21	test	10775458	symptom_016	10775458	0.0007394000000000001	3.9607229160610586	not_mentioned		positive	incorrect	ok	positive	released	unavailable
Haiku 5.5	imcs21	test	10775458	symptom_017	10775458	0.0007394000000000001	3.9607229160610586	not_mentioned		not_mentioned	correct	ok	not_mentioned	released	unavailable
Haiku 5.5	imcs21	test	10775458	symptom_018	10775458	0.0007394000000000001	3.9607229160610586	not_mentioned		not_mentioned	correct	ok	not_mentioned	released	unavailable
Haiku 5.5	imcs21	test	10775458	symptom_019	10775458	0.0007394000000000001	3.9607229160610586	not_mentioned		not_mentioned	correct	ok	not_mentioned	released	unavailable
Haiku 5.5	imcs21	test	10775458	symptom_020	10775458	0.0007394000000000001	3.9607229160610586	not_mentioned		not_mentioned	correct	ok	not_mentioned	released	unavailable
Haiku 5.5	imcs21	test	10775458	symptom_021	10775458	0.0007394000000000001	3.9607229160610586	not_mentioned		not_mentioned	correct	ok	not_mentioned	released	unavailable
Haiku 5.5	imcs21	test	10775458	symptom_022	10775458	0.0007394000000000001	3.9607229160610586	not_mentioned		not_mentioned	correct	ok	not_mentioned	released	unavailable
Haiku 5.5	imcs21	test	10775458	symptom_023	10775458	0.0007394000000000001	3.9607229160610586	not_mentioned		not_mentioned	correct	ok	not_mentioned	released	unavailable
Haiku 5.5	imcs21	test	10775458	symptom_024	10775458	0.0007394000000000001	3.9607229160610586	not_mentioned		not_mentioned	correct	ok	not_mentioned	released	unavailable
Haiku 5.5	imcs21	test	10775458	symptom_025	10775458	0.0007394000000000001	3.9607229160610586	not_mentioned		not_mentioned	correct	ok	not_mentioned	released	unavailable
Haiku 5.5	imcs21	test	10775458	symptom_026	10775458	0.0007394000000000001	3.9607229160610586	not_mentioned		not_mentioned	correct	ok	not_mentioned	released	unavailable
Haiku 5.5	imcs21	test	10775458	symptom_027	10775458	0.0007394000000000001	3.9607229160610586	not_mentioned		not_mentioned	correct	ok	not_mentioned	released	unavailable
Haiku 5.5	imcs21	test	10775458	symptom_028	10775458	0.0007394000000000001	3.9607229160610586	not_mentioned		not_mentioned	correct	ok	not_mentioned	released	unavailable
Haiku 5.5	imcs21	test	10775458	symptom_029	10775458	0.0007394000000000001	3.9607229160610586	not_mentioned		not_mentioned	correct	ok	not_mentioned	released	unavailable
Haiku 5.5	imcs21	test	10775458	symptom_030	10775458	0.0007394000000000001	3.9607229160610586	not_mentioned		not_mentioned	correct	ok	not_mentioned	released	unavailable
Haiku 5.5	imcs21	test	10775458	symptom_031	10775458	0.0007394000000000001	3.9607229160610586	not_mentioned		not_mentioned	correct	ok	not_mentioned	released	unavailable
Haiku 5.5	imcs21	test	10775458	symptom_032	10775458	0.0007394000000000001	3.9607229160610586	not_mentioned		not_mentioned	correct	ok	not_mentioned	released	unavailable
Haiku 5.5	imcs21	test	10775458	symptom_033	10775458	0.0007394000000000001	3.9607229160610586	not_mentioned		not_mentioned	correct	ok	not_mentioned	released	unavailable
Haiku 5.5	imcs21	test	10775458	symptom_034	10775458	0.0007394000000000001	3.9607229160610586	not_mentioned		not_mentioned	correct	ok	not_mentioned	released	unavailable
Haiku 5.5	imcs21	test	10775458	symptom_035	10775458	0.0007394000000000001	3.9607229160610586	not_mentioned		not_mentioned	correct	ok	not_mentioned	released	unavailable
Haiku 5.5	imcs21	test	10775458	symptom_036	10775458	0.0007394000000000001	3.9607229160610586	not_mentioned		not_mentioned	correct	ok	not_mentioned	released	unavailable
Haiku 5.5	imcs21	test	10775458	symptom_037	10775458	0.0007394000000000001	3.9607229160610586	not_mentioned		not_mentioned	correct	ok	not_mentioned	released	unavailable
Haiku 5.5	imcs21	test	10775458	symptom_038	10775458	0.0007394000000000001	3.9607229160610586	not_mentioned		not_mentioned	correct	ok	not_mentioned	released	unavailable
Haiku 5.5	imcs21	test	10775458	symptom_039	10775458	0.0007394000000000001	3.9607229160610586	not_mentioned		not_mentioned	correct	ok	not_mentioned	released	unavailable
Haiku 5.5	imcs21	test	10775458	symptom_040	10775458	0.0007394000000000001	3.9607229160610586	not_mentioned		not_mentioned	correct	ok	not_mentioned	released	unavailable
Haiku 5.5	imcs21	test	10775458	symptom_041	10775458	0.0007394000000000001	3.9607229160610586	not_mentioned		not_mentioned	correct	ok	not_mentioned	released	unavailable
Haiku 5.5	imcs21	test	10775458	symptom_042	10775458	0.0007394000000000001	3.9607229160610586	not_mentioned		not_mentioned	correct	ok	not_mentioned	released	unavailable
Haiku 5.5	imcs21	test	10775458	symptom_043	10775458	0.0007394000000000001	3.9607229160610586	not_mentioned		not_mentioned	correct	ok	not_mentioned	released	unavailable
Haiku 5.5	imcs21	test	10775458	symptom_044	10775458	0.0007394000000000001	3.9607229160610586	not_mentioned		not_mentioned	correct	ok	not_mentioned	released	unavailable
Haiku 5.5	imcs21	test	10775458	symptom_045	10775458	0.0007394000000000001	3.9607229160610586	not_mentioned		not_mentioned	correct	ok	not_mentioned	released	unavailable
Haiku 5.5	imcs21	test	10775458	symptom_046	10775458	0.0007394000000000001	3.9607229160610586	not_mentioned		not_mentioned	correct	ok	not_mentioned	released	unavailable
Haiku 5.5	imcs21	test	10775458	symptom_047	10775458	0.0007394000000000001	3.9607229160610586	not_mentioned		not_mentioned	correct	ok	not_mentioned	released	unavailable
Haiku 5.5	imcs21	test	10775458	symptom_048	10775458	0.0007394000000000001	3.9607229160610586	not_mentioned		not_mentioned	correct	ok	not_mentioned	released	unavailable
Haiku 5.5	imcs21	test	10775458	symptom_049	10775458	0.0007394000000000001	3.9607229160610586	not_mentioned		not_mentioned	correct	ok	not_mentioned	released	unavailable
Haiku 5.5	imcs21	test	10775458	symptom_050	10775458	0.0007394000000000001	3.9607229160610586	not_mentioned		not_mentioned	correct	ok	not_mentioned	released	unavailable
Haiku 5.5	imcs21	test	10775458	symptom_051	10775458	0.0007394000000000001	3.9607229160610586	not_mentioned		not_mentioned	correct	ok	not_mentioned	released	unavailable
Haiku 5.5	imcs21	test	10775458	symptom_052	10775458	0.0007394000000000001	3.9607229160610586	not_mentioned		not_mentioned	correct	ok	not_mentioned	released	unavailable
Haiku 5.5	imcs21	test	10775458	symptom_053	10775458	0.0007394000000000001	3.9607229160610586	not_mentioned		not_mentioned	correct	ok	not_mentioned	released	unavailable
Haiku 5.5	imcs21	test	10775458	symptom_054	10775458	0.0007394000000000001	3.9607229160610586	not_mentioned		not_mentioned	correct	ok	not_mentioned	released	unavailable
Haiku 5.5	imcs21	test	10775458	symptom_055	10775458	0.0007394000000000001	3.9607229160610586	not_mentioned		not_mentioned	correct	ok	not_mentioned	released	unavailable
Haiku 5.5	imcs21	test	10775458	symptom_056	10775458	0.0007394000000000001	3.9607229160610586	not_mentioned		not_mentioned	correct	ok	not_mentioned	released	unavailable
Haiku 5.5	imcs21	test	10775458	symptom_057	10775458	0.0007394000000000001	3.9607229160610586	not_mentioned		not_mentioned	correct	ok	not_mentioned	released	unavailable
Haiku 5.5	imcs21	test	10775458	symptom_058	10775458	0.0007394000000000001	3.9607229160610586	not_mentioned		not_mentioned	correct	ok	not_mentioned	released	unavailable
Haiku 5.5	imcs21	test	10775458	symptom_059	10775458	0.0007394000000000001	3.9607229160610586	not_mentioned		not_mentioned	correct	ok	not_mentioned	released	unavailable
Haiku 5.5	imcs21	test	10775458	symptom_060	10775458	0.0007394000000000001	3.9607229160610586	not_mentioned		not_mentioned	correct	ok	not_mentioned	released	unavailable
Haiku 5.5	imcs21	test	10775458	symptom_061	10775458	0.0007394000000000001	3.9607229160610586	not_mentioned		not_mentioned	correct	ok	not_mentioned	released	unavailable
Haiku 5.5	imcs21	test	10775458	symptom_062	10775458	0.0007394000000000001	3.9607229160610586	not_mentioned		not_mentioned	correct	ok	not_mentioned	released	unavailable
Haiku 5.5	imcs21	test	10775458	symptom_063	10775458	0.0007394000000000001	3.9607229160610586	not_mentioned		not_mentioned	correct	ok	not_mentioned	released	unavailable
Haiku 5.5	imcs21	test	10775458	symptom_064	10775458	0.0007394000000000001	3.9607229160610586	not_mentioned		not_mentioned	correct	ok	not_mentioned	released	unavailable
Haiku 5.5	imcs21	test	10775458	symptom_065	10775458	0.0007394000000000001	3.9607229160610586	not_mentioned		not_mentioned	correct	ok	not_mentioned	released	unavailable
Haiku 5.5	imcs21	test	10775458	symptom_066	10775458	0.0007394000000000001	3.9607229160610586	not_mentioned		not_mentioned	correct	ok	not_mentioned	released	unavailable
Haiku 5.5	imcs21	test	10775458	symptom_067	10775458	0.0007394000000000001	3.9607229160610586	not_mentioned		not_mentioned	correct	ok	not_mentioned	released	unavailable
Haiku 5.5	imcs21	test	10775458	symptom_068	10775458	0.0007394000000000001	3.9607229160610586	not_mentioned		not_mentioned	correct	ok	not_mentioned	released	unavailable
Haiku 5.5	imcs21	test	10775458	symptom_069	10775458	0.0007394000000000001	3.9607229160610586	not_mentioned		not_mentioned	correct	ok	not_mentioned	released	unavailable
Haiku 5.5	imcs21	test	10775458	symptom_070	10775458	0.0007394000000000001	3.9607229160610586	not_mentioned		not_mentioned	correct	ok	not_mentioned	released	unavailable
Haiku 5.5	imcs21	test	10775458	symptom_071	10775458	0.0007394000000000001	3.9607229160610586	not_mentioned		not_mentioned	correct	ok	not_mentioned	released	unavailable
Haiku 5.5	imcs21	test	10775458	symptom_072	10775458	0.0007394000000000001	3.9607229160610586	not_mentioned		not_mentioned	correct	ok	not_mentioned	released	unavailable
Haiku 5.5	imcs21	test	10775458	symptom_073	10775458	0.0007394000000000001	3.9607229160610586	not_mentioned		not_mentioned	correct	ok	not_mentioned	released	unavailable
Haiku 5.5	imcs21	test	10775458	symptom_074	10775458	0.0007394000000000001	3.9607229160610586	not_mentioned		not_mentioned	correct	ok	not_mentioned	released	unavailable
Haiku 5.5	imcs21	test	10775458	symptom_075	10775458	0.0007394000000000001	3.9607229160610586	not_mentioned		not_mentioned	correct	ok	not_mentioned	released	unavailable
Haiku 5.5	imcs21	test	10775458	symptom_076	10775458	0.0007394000000000001	3.9607229160610586	not_mentioned		not_mentioned	correct	ok	not_mentioned	released	unavailable
Haiku 5.5	imcs21	test	10775458	symptom_077	10775458	0.0007394000000000001	3.9607229160610586	not_mentioned		not_mentioned	correct	ok	not_mentioned	released	unavailable
Haiku 5.5	imcs21	test	10775458	symptom_078	10775458	0.0007394000000000001	3.9607229160610586	not_mentioned		not_mentioned	correct	ok	not_mentioned	released	unavailable
Haiku 5.5	imcs21	test	10775458	symptom_079	10775458	0.0007394000000000001	3.9607229160610586	not_mentioned		not_mentioned	correct	ok	not_mentioned	released	unavailable
Haiku 5.5	imcs21	test	10775458	symptom_080	10775458	0.0007394000000000001	3.9607229160610586	not_mentioned		not_mentioned	correct	ok	not_mentioned	released	unavailable
Haiku 5.5	imcs21	test	10775458	symptom_081	10775458	0.0007394000000000001	3.9607229160610586	not_mentioned		not_mentioned	correct	ok	not_mentioned	released	unavailable
Haiku 5.5	imcs21	test	10775458	symptom_082	10775458	0.0007394000000000001	3.9607229160610586	not_mentioned		not_mentioned	correct	ok	not_mentioned	released	unavailable
Haiku 5.5	imcs21	test	10775458	symptom_083	10775458	0.0007394000000000001	3.9607229160610586	not_mentioned		not_mentioned	correct	ok	not_mentioned	released	unavailable
Haiku 5.5	imcs21	test	10775458	symptom_084	10775458	0.0007394000000000001	3.9607229160610586	not_mentioned		not_mentioned	correct	ok	not_mentioned	released	unavailable
Haiku 5.5	imcs21	test	10775458	symptom_085	10775458	0.0007394000000000001	3.9607229160610586	not_mentioned		not_mentioned	correct	ok	not_mentioned	released	unavailable
Haiku 5.5	imcs21	test	10775458	symptom_086	10775458	0.0007394000000000001	3.9607229160610586	not_mentioned		not_mentioned	correct	ok	not_mentioned	released	unavailable
Haiku 5.5	imcs21	test	10775458	symptom_087	10775458	0.0007394000000000001	3.9607229160610586	not_mentioned		not_mentioned	correct	ok	not_mentioned	released	unavailable
Haiku 5.5	imcs21	test	10775458	symptom_088	10775458	0.0007394000000000001	3.9607229160610586	positive	0.92	not_mentioned	incorrect	ok	not_mentioned	released	reported_percentage
Haiku 5.5	imcs21	test	10775458	symptom_089	10775458	0.0007394000000000001	3.9607229160610586	not_mentioned		not_mentioned	correct	ok	not_mentioned	released	unavailable
Haiku 5.5	imcs21	test	10775458	symptom_090	10775458	0.0007394000000000001	3.9607229160610586	not_mentioned		not_mentioned	correct	ok	not_mentioned	released	unavailable
Haiku 5.5	imcs21	test	10775458	symptom_091	10775458	0.0007394000000000001	3.9607229160610586	not_mentioned		not_mentioned	correct	ok	not_mentioned	released	unavailable
Haiku 5.5	imcs21	test	10775458	symptom_092	10775458	0.0007394000000000001	3.9607229160610586	not_mentioned		not_mentioned	correct	ok	not_mentioned	released	unavailable
Haiku 5.5	imcs21	test	10775458	symptom_093	10775458	0.0007394000000000001	3.9607229160610586	not_mentioned		not_mentioned	correct	ok	not_mentioned	released	unavailable
Haiku 5.5	imcs21	test	10775458	symptom_094	10775458	0.0007394000000000001	3.9607229160610586	not_mentioned		not_mentioned	correct	ok	not_mentioned	released	unavailable
Haiku 5.5	imcs21	test	10775458	symptom_095	10775458	0.0007394000000000001	3.9607229160610586	not_mentioned		not_mentioned	correct	ok	not_mentioned	released	unavailable
Haiku 5.5	imcs21	test	10775458	symptom_096	10775458	0.0007394000000000001	3.9607229160610586	not_mentioned		not_mentioned	correct	ok	not_mentioned	released	unavailable
Haiku 5.5	imcs21	test	10775458	symptom_097	10775458	0.0007394000000000001	3.9607229160610586	not_mentioned		not_mentioned	correct	ok	not_mentioned	released	unavailable
Haiku 5.5	imcs21	test	10775458	symptom_098	10775458	0.0007394000000000001	3.9607229160610586	not_mentioned		not_mentioned	correct	ok	not_mentioned	released	unavailable
Haiku 5.5	imcs21	test	10775458	symptom_099	10775458	0.0007394000000000001	3.9607229160610586	not_mentioned		not_mentioned	correct	ok	not_mentioned	released	unavailable
Haiku 5.5	imcs21	test	10775458	symptom_100	10775458	0.0007394000000000001	3.9607229160610586	not_mentioned		not_mentioned	correct	ok	not_mentioned	released	unavailable
Haiku 5.5	imcs21	test	10775458	symptom_101	10775458	0.0007394000000000001	3.9607229160610586	not_mentioned		not_mentioned	correct	ok	not_mentioned	released	unavailable
Haiku 5.5	imcs21	test	10775458	symptom_102	10775458	0.0007394000000000001	3.9607229160610586	not_mentioned		not_mentioned	correct	ok	not_mentioned	released	unavailable
Haiku 5.5	imcs21	test	10775458	symptom_103	10775458	0.0007394000000000001	3.9607229160610586	not_mentioned		not_mentioned	correct	ok	not_mentioned	released	unavailable
Haiku 5.5	imcs21	test	10775458	symptom_104	10775458	0.0007394000000000001	3.9607229160610586	not_mentioned		not_mentioned	correct	ok	not_mentioned	released	unavailable
Haiku 5.5	imcs21	test	10775458	symptom_105	10775458	0.0007394000000000001	3.9607229160610586	not_mentioned		not_mentioned	correct	ok	not_mentioned	released	unavailable
Haiku 5.5	imcs21	test	10775458	symptom_106	10775458	0.0007394000000000001	3.9607229160610586	not_mentioned		not_mentioned	correct	ok	not_mentioned	released	unavailable
Haiku 5.5	imcs21	test	10775458	symptom_107	10775458	0.0007394000000000001	3.9607229160610586	not_mentioned		not_mentioned	correct	ok	not_mentioned	released	unavailable
Haiku 5.5	imcs21	test	10775458	symptom_108	10775458	0.0007394000000000001	3.9607229160610586	not_mentioned		not_mentioned	correct	ok	not_mentioned	released	unavailable
Haiku 5.5	imcs21	test	10775458	symptom_109	10775458	0.0007394000000000001	3.9607229160610586	not_mentioned		not_mentioned	correct	ok	not_mentioned	released	unavailable
Haiku 5.5	imcs21	test	10775458	symptom_110	10775458	0.0007394000000000001	3.9607229160610586	not_mentioned		not_mentioned	correct	ok	not_mentioned	released	unavailable
Haiku 5.5	imcs21	test	10775458	symptom_111	10775458	0.0007394000000000001	3.9607229160610586	not_mentioned		not_mentioned	correct	ok	not_mentioned	released	unavailable
Haiku 5.5	imcs21	test	10775458	symptom_112	10775458	0.0007394000000000001	3.9607229160610586	not_mentioned		not_mentioned	correct	ok	not_mentioned	released	unavailable
Haiku 5.5	imcs21	test	10775458	symptom_113	10775458	0.0007394000000000001	3.9607229160610586	not_mentioned		not_mentioned	correct	ok	not_mentioned	released	unavailable
Haiku 5.5	imcs21	test	10775458	symptom_114	10775458	0.0007394000000000001	3.9607229160610586	not_mentioned		not_mentioned	correct	ok	not_mentioned	released	unavailable
Haiku 5.5	imcs21	test	10775458	symptom_115	10775458	0.0007394000000000001	3.9607229160610586	not_mentioned		not_mentioned	correct	ok	not_mentioned	released	unavailable
Haiku 5.5	imcs21	test	10775458	symptom_116	10775458	0.0007394000000000001	3.9607229160610586	not_mentioned		not_mentioned	correct	ok	not_mentioned	released	unavailable
Haiku 5.5	imcs21	test	10775458	symptom_117	10775458	0.0007394000000000001	3.9607229160610586	not_mentioned		not_mentioned	correct	ok	not_mentioned	released	unavailable
Haiku 5.5	imcs21	test	10775458	symptom_118	10775458	0.0007394000000000001	3.9607229160610586	not_mentioned		not_mentioned	correct	ok	not_mentioned	released	unavailable
Haiku 5.5	imcs21	test	10775458	symptom_119	10775458	0.0007394000000000001	3.9607229160610586	not_mentioned		not_mentioned	correct	ok	not_mentioned	released	unavailable
Haiku 5.5	imcs21	test	10775458	symptom_120	10775458	0.0007394000000000001	3.9607229160610586	not_mentioned		not_mentioned	correct	ok	not_mentioned	released	unavailable
Haiku 5.5	imcs21	test	10775458	symptom_121	10775458	0.0007394000000000001	3.9607229160610586	not_mentioned		not_mentioned	correct	ok	not_mentioned	released	unavailable
Haiku 5.5	imcs21	test	10775458	symptom_122	10775458	0.0007394000000000001	3.9607229160610586	not_mentioned		not_mentioned	correct	ok	not_mentioned	released	unavailable
Haiku 5.5	imcs21	test	10775458	symptom_123	10775458	0.0007394000000000001	3.9607229160610586	not_mentioned		not_mentioned	correct	ok	not_mentioned	released	unavailable
Haiku 5.5	imcs21	test	10775458	symptom_124	10775458	0.0007394000000000001	3.9607229160610586	not_mentioned		not_mentioned	correct	ok	not_mentioned	released	unavailable
Haiku 5.5	imcs21	test	10775458	symptom_125	10775458	0.0007394000000000001	3.9607229160610586	not_mentioned		not_mentioned	correct	ok	not_mentioned	released	unavailable
Haiku 5.5	imcs21	test	10775458	symptom_126	10775458	0.0007394000000000001	3.9607229160610586	not_mentioned		not_mentioned	correct	ok	not_mentioned	released	unavailable
Haiku 5.5	imcs21	test	10775458	symptom_127	10775458	0.0007394000000000001	3.9607229160610586	not_mentioned		not_mentioned	correct	ok	not_mentioned	released	unavailable
Haiku 5.5	imcs21	test	10775458	symptom_128	10775458	0.0007394000000000001	3.9607229160610586	not_mentioned		not_mentioned	correct	ok	not_mentioned	released	unavailable
Haiku 5.5	imcs21	test	10775458	symptom_129	10775458	0.0007394000000000001	3.9607229160610586	not_mentioned		not_mentioned	correct	ok	not_mentioned	released	unavailable
Haiku 5.5	imcs21	test	10775458	symptom_130	10775458	0.0007394000000000001	3.9607229160610586	not_mentioned		not_mentioned	correct	ok	not_mentioned	released	unavailable
Haiku 5.5	imcs21	test	10775458	symptom_131	10775458	0.0007394000000000001	3.9607229160610586	not_mentioned		not_mentioned	correct	ok	not_mentioned	released	unavailable
Haiku 5.5	imcs21	test	10775458	symptom_132	10775458	0.0007394000000000001	3.9607229160610586	not_mentioned		not_mentioned	correct	ok	not_mentioned	released	unavailable
Haiku 5.5	imcs21	test	10775458	symptom_133	10775458	0.0007394000000000001	3.9607229160610586	not_mentioned		not_mentioned	correct	ok	not_mentioned	released	unavailable
Haiku 5.5	imcs21	test	10775458	symptom_134	10775458	0.0007394000000000001	3.9607229160610586	not_mentioned		not_mentioned	correct	ok	not_mentioned	released	unavailable
Haiku 5.5	imcs21	test	10775458	symptom_135	10775458	0.0007394000000000001	3.9607229160610586	not_mentioned		not_mentioned	correct	ok	not_mentioned	released	unavailable
Haiku 5.5	imcs21	test	10775458	symptom_136	10775458	0.0007394000000000001	3.9607229160610586	not_mentioned		not_mentioned	correct	ok	not_mentioned	released	unavailable
Haiku 5.5	imcs21	test	10775458	symptom_137	10775458	0.0007394000000000001	3.9607229160610586	not_mentioned		not_mentioned	correct	ok	not_mentioned	released	unavailable
Haiku 5.5	imcs21	test	10775458	symptom_138	10775458	0.0007394000000000001	3.9607229160610586	not_mentioned		not_mentioned	correct	ok	not_mentioned	released	unavailable
Haiku 5.5	imcs21	test	10775458	symptom_139	10775458	0.0007394000000000001	3.9607229160610586	not_mentioned		not_mentioned	correct	ok	not_mentioned	released	unavailable
Haiku 5.5	imcs21	test	10775458	symptom_140	10775458	0.0007394000000000001	3.9607229160610586	not_mentioned		not_mentioned	correct	ok	not_mentioned	released	unavailable
Haiku 5.5	imcs21	test	10775458	symptom_141	10775458	0.0007394000000000001	3.9607229160610586	not_mentioned		not_mentioned	correct	ok	not_mentioned	released	unavailable
Haiku 5.5	imcs21	test	10775458	symptom_142	10775458	0.0007394000000000001	3.9607229160610586	not_mentioned		not_mentioned	correct	ok	not_mentioned	released	unavailable
Haiku 5.5	imcs21	test	10775458	symptom_143	10775458	0.0007394000000000001	3.9607229160610586	not_mentioned		not_mentioned	correct	ok	not_mentioned	released	unavailable
Haiku 5.5	imcs21	test	10775458	symptom_144	10775458	0.0007394000000000001	3.9607229160610586	not_mentioned		not_mentioned	correct	ok	not_mentioned	released	unavailable
Haiku 5.5	imcs21	test	10775458	symptom_145	10775458	0.0007394000000000001	3.9607229160610586	not_mentioned		not_mentioned	correct	ok	not_mentioned	released	unavailable
Haiku 5.5	imcs21	test	10775458	symptom_146	10775458	0.0007394000000000001	3.9607229160610586	not_mentioned		not_mentioned	correct	ok	not_mentioned	released	unavailable
Haiku 5.5	imcs21	test	10775458	symptom_147	10775458	0.0007394000000000001	3.9607229160610586	not_mentioned		not_mentioned	correct	ok	not_mentioned	released	unavailable
Haiku 5.5	imcs21	test	10775458	symptom_148	10775458	0.0007394000000000001	3.9607229160610586	not_mentioned		not_mentioned	correct	ok	not_mentioned	released	unavailable
Haiku 5.5	imcs21	test	10775458	symptom_149	10775458	0.0007394000000000001	3.9607229160610586	not_mentioned		not_mentioned	correct	ok	not_mentioned	released	unavailable
Haiku 5.5	imcs21	test	10775458	symptom_150	10775458	0.0007394000000000001	3.9607229160610586	not_mentioned		not_mentioned	correct	ok	not_mentioned	released	unavailable
Haiku 5.5	imcs21	test	10775458	symptom_151	10775458	0.0007394000000000001	3.9607229160610586	not_mentioned		not_mentioned	correct	ok	not_mentioned	released	unavailable
Haiku 5.5	imcs21	test	10775458	symptom_152	10775458	0.0007394000000000001	3.9607229160610586	not_mentioned		not_mentioned	correct	ok	not_mentioned	released	unavailable
Haiku 5.5	imcs21	test	10775458	symptom_153	10775458	0.0007394000000000001	3.9607229160610586	not_mentioned		not_mentioned	correct	ok	not_mentioned	released	unavailable
Haiku 5.5	imcs21	test	10775458	symptom_154	10775458	0.0007394000000000001	3.9607229160610586	not_mentioned		not_mentioned	correct	ok	not_mentioned	released	unavailable
Haiku 5.5	imcs21	test	10775458	symptom_155	10775458	0.0007394000000000001	3.9607229160610586	not_mentioned		not_mentioned	correct	ok	not_mentioned	released	unavailable
Haiku 5.5	imcs21	test	10775458	symptom_156	10775458	0.0007394000000000001	3.9607229160610586	not_mentioned		not_mentioned	correct	ok	not_mentioned	released	unavailable
Haiku 5.5	imcs21	test	10775458	symptom_157	10775458	0.0007394000000000001	3.9607229160610586	not_mentioned		not_mentioned	correct	ok	not_mentioned	released	unavailable
Haiku 5.5	imcs21	test	10775458	symptom_158	10775458	0.0007394000000000001	3.9607229160610586	not_mentioned		not_mentioned	correct	ok	not_mentioned	released	unavailable
Haiku 5.5	imcs21	test	10775458	symptom_159	10775458	0.0007394000000000001	3.9607229160610586	not_mentioned		not_mentioned	correct	ok	not_mentioned	released	unavailable
Haiku 5.5	imcs21	test	10775458	symptom_160	10775458	0.0007394000000000001	3.9607229160610586	not_mentioned		not_mentioned	correct	ok	not_mentioned	released	unavailable
Haiku 5.5	imcs21	test	10775458	symptom_161	10775458	0.0007394000000000001	3.9607229160610586	not_mentioned		not_mentioned	correct	ok	not_mentioned	released	unavailable
Haiku 5.5	imcs21	test	10775458	symptom_162	10775458	0.0007394000000000001	3.9607229160610586	not_mentioned		not_mentioned	correct	ok	not_mentioned	released	unavailable
Haiku 5.5	imcs21	test	10775458	symptom_163	10775458	0.0007394000000000001	3.9607229160610586	not_mentioned		not_mentioned	correct	ok	not_mentioned	released	unavailable
Haiku 5.5	imcs21	test	10775458	symptom_164	10775458	0.0007394000000000001	3.9607229160610586	not_mentioned		not_mentioned	correct	ok	not_mentioned	released	unavailable
Haiku 5.5	imcs21	test	10775458	symptom_165	10775458	0.0007394000000000001	3.9607229160610586	not_mentioned		not_mentioned	correct	ok	not_mentioned	released	unavailable
Haiku 5.5	imcs21	test	10775458	symptom_166	10775458	0.0007394000000000001	3.9607229160610586	not_mentioned		not_mentioned	correct	ok	not_mentioned	released	unavailable
Haiku 5.5	imcs21	test	10775458	symptom_167	10775458	0.0007394000000000001	3.9607229160610586	not_mentioned		not_mentioned	correct	ok	not_mentioned	released	unavailable
Haiku 5.5	imcs21	test	10775458	symptom_168	10775458	0.0007394000000000001	3.9607229160610586	not_mentioned		not_mentioned	correct	ok	not_mentioned	released	unavailable
Haiku 5.5	imcs21	test	10775458	symptom_169	10775458	0.0007394000000000001	3.9607229160610586	not_mentioned		not_mentioned	correct	ok	not_mentioned	released	unavailable
Haiku 5.5	imcs21	test	10775458	symptom_170	10775458	0.0007394000000000001	3.9607229160610586	not_mentioned		not_mentioned	correct	ok	not_mentioned	released	unavailable
Haiku 5.5	imcs21	test	10775458	symptom_171	10775458	0.0007394000000000001	3.9607229160610586	not_mentioned		not_mentioned	correct	ok	not_mentioned	released	unavailable
Haiku 5.5	imcs21	test	10775458	symptom_172	10775458	0.0007394000000000001	3.9607229160610586	not_mentioned		not_mentioned	correct	ok	not_mentioned	released	unavailable
Haiku 5.5	imcs21	test	10775458	symptom_173	10775458	0.0007394000000000001	3.9607229160610586	not_mentioned		not_mentioned	correct	ok	not_mentioned	released	unavailable
Haiku 5.5	imcs21	test	10775458	symptom_174	10775458	0.0007394000000000001	3.9607229160610586	not_mentioned		not_mentioned	correct	ok	not_mentioned	released	unavailable
Haiku 5.5	imcs21	test	10775458	symptom_175	10775458	0.0007394000000000001	3.9607229160610586	not_mentioned		not_mentioned	correct	ok	not_mentioned	released	unavailable
Haiku 5.5	imcs21	test	10775458	symptom_176	10775458	0.0007394000000000001	3.9607229160610586	not_mentioned		not_mentioned	correct	ok	not_mentioned	released	unavailable
Haiku 5.5	imcs21	test	10775458	symptom_177	10775458	0.0007394000000000001	3.9607229160610586	not_mentioned		not_mentioned	correct	ok	not_mentioned	released	unavailable
Haiku 5.5	imcs21	test	10775458	symptom_178	10775458	0.0007394000000000001	3.9607229160610586	not_mentioned		not_mentioned	correct	ok	not_mentioned	released	unavailable
Haiku 5.5	imcs21	test	10775458	symptom_179	10775458	0.0007394000000000001	3.9607229160610586	not_mentioned		not_mentioned	correct	ok	not_mentioned	released	unavailable
Haiku 5.5	imcs21	test	10775458	symptom_180	10775458	0.0007394000000000001	3.9607229160610586	not_mentioned		not_mentioned	correct	ok	not_mentioned	released	unavailable
Haiku 5.5	imcs21	test	10775458	symptom_181	10775458	0.0007394000000000001	3.9607229160610586	not_mentioned		not_mentioned	correct	ok	not_mentioned	released	unavailable
Haiku 5.5	imcs21	test	10775458	symptom_182	10775458	0.0007394000000000001	3.9607229160610586	not_mentioned		not_mentioned	correct	ok	not_mentioned	released	unavailable
Haiku 5.5	imcs21	test	10775458	symptom_183	10775458	0.0007394000000000001	3.9607229160610586	not_mentioned		not_mentioned	correct	ok	not_mentioned	released	unavailable
Haiku 5.5	imcs21	test	10775458	symptom_184	10775458	0.0007394000000000001	3.9607229160610586	not_mentioned		not_mentioned	correct	ok	not_mentioned	released	unavailable
Haiku 5.5	imcs21	test	10775458	symptom_185	10775458	0.0007394000000000001	3.9607229160610586	not_mentioned		not_mentioned	correct	ok	not_mentioned	released	unavailable
Haiku 5.5	imcs21	test	10775458	symptom_186	10775458	0.0007394000000000001	3.9607229160610586	not_mentioned		not_mentioned	correct	ok	not_mentioned	released	unavailable
Haiku 5.5	imcs21	test	10775458	symptom_187	10775458	0.0007394000000000001	3.9607229160610586	not_mentioned		not_mentioned	correct	ok	not_mentioned	released	unavailable
Haiku 5.5	imcs21	test	10775458	symptom_188	10775458	0.0007394000000000001	3.9607229160610586	not_mentioned		not_mentioned	correct	ok	not_mentioned	released	unavailable
Haiku 5.5	imcs21	test	10775458	symptom_189	10775458	0.0007394000000000001	3.9607229160610586	not_mentioned		not_mentioned	correct	ok	not_mentioned	released	unavailable
Haiku 5.5	imcs21	test	10775458	symptom_190	10775458	0.0007394000000000001	3.9607229160610586	not_mentioned		not_mentioned	correct	ok	not_mentioned	released	unavailable
Haiku 5.5	imcs21	test	10775458	symptom_191	10775458	0.0007394000000000001	3.9607229160610586	not_mentioned		not_mentioned	correct	ok	not_mentioned	released	unavailable
Haiku 5.5	imcs21	test	10775458	symptom_192	10775458	0.0007394000000000001	3.9607229160610586	not_mentioned		not_mentioned	correct	ok	not_mentioned	released	unavailable
Haiku 5.5	imcs21	test	10775458	symptom_193	10775458	0.0007394000000000001	3.9607229160610586	not_mentioned		not_mentioned	correct	ok	not_mentioned	released	unavailable
Haiku 5.5	imcs21	test	10775458	symptom_194	10775458	0.0007394000000000001	3.9607229160610586	not_mentioned		not_mentioned	correct	ok	not_mentioned	released	unavailable
Haiku 5.5	imcs21	test	10775458	symptom_195	10775458	0.0007394000000000001	3.9607229160610586	not_mentioned		not_mentioned	correct	ok	not_mentioned	released	unavailable
Haiku 5.5	imcs21	test	10775458	symptom_196	10775458	0.0007394000000000001	3.9607229160610586	not_mentioned		not_mentioned	correct	ok	not_mentioned	released	unavailable
Haiku 5.5	imcs21	test	10775458	symptom_197	10775458	0.0007394000000000001	3.9607229160610586	not_mentioned		not_mentioned	correct	ok	not_mentioned	released	unavailable
Haiku 5.5	imcs21	test	10775458	symptom_198	10775458	0.0007394000000000001	3.9607229160610586	not_mentioned		not_mentioned	correct	ok	not_mentioned	released	unavailable
Haiku 5.5	imcs21	test	10775458	symptom_199	10775458	0.0007394000000000001	3.9607229160610586	not_mentioned		not_mentioned	correct	ok	not_mentioned	released	unavailable
Haiku 5.5	imcs21	test	10775458	symptom_200	10775458	0.0007394000000000001	3.9607229160610586	not_mentioned		not_mentioned	correct	ok	not_mentioned	released	unavailable
Haiku 5.5	imcs21	test	10775458	symptom_201	10775458	0.0007394000000000001	3.9607229160610586	not_mentioned		not_mentioned	correct	ok	not_mentioned	released	unavailable
Haiku 5.5	imcs21	test	10775458	symptom_202	10775458	0.0007394000000000001	3.9607229160610586	not_mentioned		not_mentioned	correct	ok	not_mentioned	released	unavailable
Haiku 5.5	imcs21	test	10775458	symptom_203	10775458	0.0007394000000000001	3.9607229160610586	not_mentioned		not_mentioned	correct	ok	not_mentioned	released	unavailable
Haiku 5.5	imcs21	test	10775458	symptom_204	10775458	0.0007394000000000001	3.9607229160610586	not_mentioned		not_mentioned	correct	ok	not_mentioned	released	unavailable
Haiku 5.5	imcs21	test	10775458	symptom_205	10775458	0.0007394000000000001	3.9607229160610586	not_mentioned		not_mentioned	correct	ok	not_mentioned	released	unavailable
Haiku 5.5	imcs21	test	10775458	symptom_206	10775458	0.0007394000000000001	3.9607229160610586	not_mentioned		not_mentioned	correct	ok	not_mentioned	released	unavailable
Haiku 5.5	imcs21	test	10775458	symptom_207	10775458	0.0007394000000000001	3.9607229160610586	not_mentioned		not_mentioned	correct	ok	not_mentioned	released	unavailable
Haiku 5.5	imcs21	test	10775458	symptom_208	10775458	0.0007394000000000001	3.9607229160610586	not_mentioned		not_mentioned	correct	ok	not_mentioned	released	unavailable
Haiku 5.5	imcs21	test	10775458	symptom_209	10775458	0.0007394000000000001	3.9607229160610586	not_mentioned		not_mentioned	correct	ok	not_mentioned	released	unavailable
Haiku 5.5	imcs21	test	10775458	symptom_210	10775458	0.0007394000000000001	3.9607229160610586	not_mentioned		not_mentioned	correct	ok	not_mentioned	released	unavailable
Haiku 5.5	imcs21	test	10775458	symptom_211	10775458	0.0007394000000000001	3.9607229160610586	not_mentioned		not_mentioned	correct	ok	not_mentioned	released	unavailable
Haiku 5.5	imcs21	test	10775458	symptom_212	10775458	0.0007394000000000001	3.9607229160610586	not_mentioned		not_mentioned	correct	ok	not_mentioned	released	unavailable
Haiku 5.5	imcs21	test	10775458	symptom_213	10775458	0.0007394000000000001	3.9607229160610586	not_mentioned		not_mentioned	correct	ok	not_mentioned	released	unavailable
Haiku 5.5	imcs21	test	10775458	symptom_214	10775458	0.0007394000000000001	3.9607229160610586	not_mentioned		not_mentioned	correct	ok	not_mentioned	released	unavailable
Haiku 5.5	imcs21	test	10775458	symptom_215	10775458	0.0007394000000000001	3.9607229160610586	positive	0.85	not_mentioned	incorrect	ok	not_mentioned	released	reported_percentage
Haiku 5.5	imcs21	test	10775458	symptom_216	10775458	0.0007394000000000001	3.9607229160610586	not_mentioned		not_mentioned	correct	ok	not_mentioned	released	unavailable
Haiku 5.5	imcs21	test	10775458	symptom_217	10775458	0.0007394000000000001	3.9607229160610586	not_mentioned		not_mentioned	correct	ok	not_mentioned	released	unavailable
Haiku 5.5	imcs21	test	10775458	symptom_218	10775458	0.0007394000000000001	3.9607229160610586	not_mentioned		not_mentioned	correct	ok	not_mentioned	released	unavailable
Haiku 5.5	imcs21	test	10775458	symptom_219	10775458	0.0007394000000000001	3.9607229160610586	not_mentioned		not_mentioned	correct	ok	not_mentioned	released	unavailable
Haiku 5.5	imcs21	test	10775458	symptom_220	10775458	0.0007394000000000001	3.9607229160610586	not_mentioned		not_mentioned	correct	ok	not_mentioned	released	unavailable
Haiku 5.5	imcs21	test	10775458	symptom_221	10775458	0.0007394000000000001	3.9607229160610586	not_mentioned		not_mentioned	correct	ok	not_mentioned	released	unavailable
Haiku 5.5	imcs21	test	10775458	symptom_222	10775458	0.0007394000000000001	3.9607229160610586	not_mentioned		not_mentioned	correct	ok	not_mentioned	released	unavailable
Haiku 5.5	imcs21	test	10775458	symptom_223	10775458	0.0007394000000000001	3.9607229160610586	not_mentioned		not_mentioned	correct	ok	not_mentioned	released	unavailable
Haiku 5.5	imcs21	test	10775458	symptom_224	10775458	0.0007394000000000001	3.9607229160610586	not_mentioned		not_mentioned	correct	ok	not_mentioned	released	unavailable
Haiku 5.5	imcs21	test	10775458	symptom_225	10775458	0.0007394000000000001	3.9607229160610586	not_mentioned		not_mentioned	correct	ok	not_mentioned	released	unavailable
Haiku 5.5	imcs21	test	10775458	symptom_226	10775458	0.0007394000000000001	3.9607229160610586	not_mentioned		not_mentioned	correct	ok	not_mentioned	released	unavailable
Haiku 5.5	imcs21	test	10775458	symptom_227	10775458	0.0007394000000000001	3.9607229160610586	not_mentioned		not_mentioned	correct	ok	not_mentioned	released	unavailable
Haiku 5.5	imcs21	test	10775458	symptom_228	10775458	0.0007394000000000001	3.9607229160610586	not_mentioned		not_mentioned	correct	ok	not_mentioned	released	unavailable
Haiku 5.5	imcs21	test	10775458	symptom_229	10775458	0.0007394000000000001	3.9607229160610586	not_mentioned		not_mentioned	correct	ok	not_mentioned	released	unavailable
Haiku 5.5	imcs21	test	10775458	symptom_230	10775458	0.0007394000000000001	3.9607229160610586	not_mentioned		not_mentioned	correct	ok	not_mentioned	released	unavailable
Haiku 5.5	imcs21	test	10775458	symptom_231	10775458	0.0007394000000000001	3.9607229160610586	not_mentioned		not_mentioned	correct	ok	not_mentioned	released	unavailable
Haiku 5.5	imcs21	test	10775458	symptom_232	10775458	0.0007394000000000001	3.9607229160610586	not_mentioned		not_mentioned	correct	ok	not_mentioned	released	unavailable
Haiku 5.5	imcs21	test	10775458	symptom_233	10775458	0.0007394000000000001	3.9607229160610586	not_mentioned		not_mentioned	correct	ok	not_mentioned	released	unavailable
Haiku 5.5	imcs21	test	10775458	symptom_234	10775458	0.0007394000000000001	3.9607229160610586	not_mentioned		not_mentioned	correct	ok	not_mentioned	released	unavailable
Haiku 5.5	imcs21	test	10775458	symptom_235	10775458	0.0007394000000000001	3.9607229160610586	not_mentioned		not_mentioned	correct	ok	not_mentioned	released	unavailable
Haiku 5.5	imcs21	test	10775458	symptom_236	10775458	0.0007394000000000001	3.9607229160610586	not_mentioned		not_mentioned	correct	ok	not_mentioned	released	unavailable
Haiku 5.5	imcs21	test	10775458	symptom_237	10775458	0.0007394000000000001	3.9607229160610586	not_mentioned		not_mentioned	correct	ok	not_mentioned	released	unavailable
Haiku 5.5	imcs21	test	10775458	symptom_238	10775458	0.0007394000000000001	3.9607229160610586	not_mentioned		not_mentioned	correct	ok	not_mentioned	released	unavailable
Haiku 5.5	imcs21	test	10775458	symptom_239	10775458	0.0007394000000000001	3.9607229160610586	not_mentioned		not_mentioned	correct	ok	not_mentioned	released	unavailable
Haiku 5.5	imcs21	test	10775458	symptom_240	10775458	0.0007394000000000001	3.9607229160610586	not_mentioned		not_mentioned	correct	ok	not_mentioned	released	unavailable
Haiku 5.5	imcs21	test	10775458	symptom_241	10775458	0.0007394000000000001	3.9607229160610586	not_mentioned		not_mentioned	correct	ok	not_mentioned	released	unavailable
Haiku 5.5	imcs21	test	10775458	symptom_242	10775458	0.0007394000000000001	3.9607229160610586	not_mentioned		not_mentioned	correct	ok	not_mentioned	released	unavailable
Haiku 5.5	imcs21	test	10775458	symptom_243	10775458	0.0007394000000000001	3.9607229160610586	not_mentioned		not_mentioned	correct	ok	not_mentioned	released	unavailable
Haiku 5.5	imcs21	test	10775458	symptom_244	10775458	0.0007394000000000001	3.9607229160610586	not_mentioned		not_mentioned	correct	ok	not_mentioned	released	unavailable
Haiku 5.5	imcs21	test	10775458	symptom_245	10775458	0.0007394000000000001	3.9607229160610586	not_mentioned		not_mentioned	correct	ok	not_mentioned	released	unavailable
Haiku 5.5	imcs21	test	10775458	symptom_246	10775458	0.0007394000000000001	3.9607229160610586	not_mentioned		not_mentioned	correct	ok	not_mentioned	released	unavailable
Haiku 5.5	imcs21	test	10775458	symptom_247	10775458	0.0007394000000000001	3.9607229160610586	not_mentioned		not_mentioned	correct	ok	not_mentioned	released	unavailable
Haiku 5.5	imcs21	test	10775458	symptom_248	10775458	0.0007394000000000001	3.9607229160610586	not_mentioned		not_mentioned	correct	ok	not_mentioned	released	unavailable
Haiku 5.5	imcs21	test	10775458	symptom_249	10775458	0.0007394000000000001	3.9607229160610586	not_mentioned		not_mentioned	correct	ok	not_mentioned	released	unavailable
Haiku 5.5	imcs21	test	10775458	symptom_250	10775458	0.0007394000000000001	3.9607229160610586	not_mentioned		not_mentioned	correct	ok	not_mentioned	released	unavailable
Haiku 5.5	imcs21	test	10775458	symptom_251	10775458	0.0007394000000000001	3.9607229160610586	not_mentioned		not_mentioned	correct	ok	not_mentioned	released	unavailable
Haiku 5.5	imcs21	test	10775458	symptom_252	10775458	0.0007394000000000001	3.9607229160610586	not_mentioned		not_mentioned	correct	ok	not_mentioned	released	unavailable
Haiku 5.5	imcs21	test	10775458	symptom_253	10775458	0.0007394000000000001	3.9607229160610586	not_mentioned		not_mentioned	correct	ok	not_mentioned	released	unavailable
Haiku 5.5	imcs21	test	10775458	symptom_254	10775458	0.0007394000000000001	3.9607229160610586	not_mentioned		not_mentioned	correct	ok	not_mentioned	released	unavailable
Haiku 5.5	imcs21	test	10775458	symptom_255	10775458	0.0007394000000000001	3.9607229160610586	not_mentioned		not_mentioned	correct	ok	not_mentioned	released	unavailable
Haiku 5.5	imcs21	test	10775458	symptom_256	10775458	0.0007394000000000001	3.9607229160610586	not_mentioned		not_mentioned	correct	ok	not_mentioned	released	unavailable
Haiku 5.5	imcs21	test	10775458	symptom_257	10775458	0.0007394000000000001	3.9607229160610586	not_mentioned		not_mentioned	correct	ok	not_mentioned	released	unavailable
Haiku 5.5	imcs21	test	10775458	symptom_258	10775458	0.0007394000000000001	3.9607229160610586	not_mentioned		not_mentioned	correct	ok	not_mentioned	released	unavailable
Haiku 5.5	imcs21	test	10775458	symptom_259	10775458	0.0007394000000000001	3.9607229160610586	not_mentioned		not_mentioned	correct	ok	not_mentioned	released	unavailable
Haiku 5.5	imcs21	test	10775458	symptom_260	10775458	0.0007394000000000001	3.9607229160610586	not_mentioned		not_mentioned	correct	ok	not_mentioned	released	unavailable
Haiku 5.5	imcs21	test	10775458	symptom_261	10775458	0.0007394000000000001	3.9607229160610586	not_mentioned		not_mentioned	correct	ok	not_mentioned	released	unavailable
Haiku 5.5	imcs21	test	10775458	symptom_262	10775458	0.0007394000000000001	3.9607229160610586	not_mentioned		not_mentioned	correct	ok	not_mentioned	released	unavailable
Haiku 5.5	imcs21	test	10775458	symptom_263	10775458	0.0007394000000000001	3.9607229160610586	not_mentioned		not_mentioned	correct	ok	not_mentioned	released	unavailable
Haiku 5.5	imcs21	test	10775458	symptom_264	10775458	0.0007394000000000001	3.9607229160610586	not_mentioned		not_mentioned	correct	ok	not_mentioned	released	unavailable
Haiku 5.5	imcs21	test	10775458	symptom_265	10775458	0.0007394000000000001	3.9607229160610586	not_mentioned		not_mentioned	correct	ok	not_mentioned	released	unavailable
Haiku 5.5	imcs21	test	10775458	symptom_266	10775458	0.0007394000000000001	3.9607229160610586	not_mentioned		not_mentioned	correct	ok	not_mentioned	released	unavailable
Haiku 5.5	imcs21	test	10775458	symptom_267	10775458	0.0007394000000000001	3.9607229160610586	not_mentioned		not_mentioned	correct	ok	not_mentioned	released	unavailable
Haiku 5.5	imcs21	test	10775458	symptom_268	10775458	0.0007394000000000001	3.9607229160610586	not_mentioned		not_mentioned	correct	ok	not_mentioned	released	unavailable
Haiku 5.5	imcs21	test	10775458	symptom_269	10775458	0.0007394000000000001	3.9607229160610586	not_mentioned		not_mentioned	correct	ok	not_mentioned	released	unavailable
Haiku 5.5	imcs21	test	10775458	symptom_270	10775458	0.0007394000000000001	3.9607229160610586	not_mentioned		not_mentioned	correct	ok	not_mentioned	released	unavailable
Haiku 5.5	imcs21	test	10775458	symptom_271	10775458	0.0007394000000000001	3.9607229160610586	not_mentioned		not_mentioned	correct	ok	not_mentioned	released	unavailable
Haiku 5.5	imcs21	test	10775458	symptom_272	10775458	0.0007394000000000001	3.9607229160610586	not_mentioned		not_mentioned	correct	ok	not_mentioned	released	unavailable
Haiku 5.5	imcs21	test	10775458	symptom_273	10775458	0.0007394000000000001	3.9607229160610586	not_mentioned		not_mentioned	correct	ok	not_mentioned	released	unavailable
Haiku 5.5	imcs21	test	10775458	symptom_274	10775458	0.0007394000000000001	3.9607229160610586	not_mentioned		not_mentioned	correct	ok	not_mentioned	released	unavailable
Haiku 5.5	imcs21	test	10775458	symptom_275	10775458	0.0007394000000000001	3.9607229160610586	not_mentioned		not_mentioned	correct	ok	not_mentioned	released	unavailable
Haiku 5.5	imcs21	test	10775458	symptom_276	10775458	0.0007394000000000001	3.9607229160610586	not_mentioned		not_mentioned	correct	ok	not_mentioned	released	unavailable
Haiku 5.5	imcs21	test	10775458	symptom_277	10775458	0.0007394000000000001	3.9607229160610586	not_mentioned		not_mentioned	correct	ok	not_mentioned	released	unavailable
Haiku 5.5	imcs21	test	10775458	symptom_278	10775458	0.0007394000000000001	3.9607229160610586	not_mentioned		not_mentioned	correct	ok	not_mentioned	released	unavailable
Haiku 5.5	imcs21	test	10775458	symptom_279	10775458	0.0007394000000000001	3.9607229160610586	not_mentioned		not_mentioned	correct	ok	not_mentioned	released	unavailable
Haiku 5.5	imcs21	test	10775458	symptom_280	10775458	0.0007394000000000001	3.9607229160610586	not_mentioned		not_mentioned	correct	ok	not_mentioned	released	unavailable
Haiku 5.5	imcs21	test	10775458	symptom_281	10775458	0.0007394000000000001	3.9607229160610586	not_mentioned		not_mentioned	correct	ok	not_mentioned	released	unavailable
Haiku 5.5	imcs21	test	10775458	symptom_282	10775458	0.0007394000000000001	3.9607229160610586	not_mentioned		not_mentioned	correct	ok	not_mentioned	released	unavailable
Haiku 5.5	imcs21	test	10775458	symptom_283	10775458	0.0007394000000000001	3.9607229160610586	not_mentioned		not_mentioned	correct	ok	not_mentioned	released	unavailable
Haiku 5.5	imcs21	test	10775458	symptom_284	10775458	0.0007394000000000001	3.9607229160610586	not_mentioned		not_mentioned	correct	ok	not_mentioned	released	unavailable
Haiku 5.5	imcs21	test	10775458	symptom_285	10775458	0.0007394000000000001	3.9607229160610586	not_mentioned		not_mentioned	correct	ok	not_mentioned	released	unavailable
Haiku 5.5	imcs21	test	10775458	symptom_286	10775458	0.0007394000000000001	3.9607229160610586	not_mentioned		not_mentioned	correct	ok	not_mentioned	released	unavailable
Haiku 5.5	imcs21	test	10775458	symptom_287	10775458	0.0007394000000000001	3.9607229160610586	not_mentioned		not_mentioned	correct	ok	not_mentioned	released	unavailable
Haiku 5.5	imcs21	test	10775458	symptom_288	10775458	0.0007394000000000001	3.9607229160610586	not_mentioned		not_mentioned	correct	ok	not_mentioned	released	unavailable
Haiku 5.5	imcs21	test	10775458	symptom_289	10775458	0.0007394000000000001	3.9607229160610586	not_mentioned		not_mentioned	correct	ok	not_mentioned	released	unavailable
Haiku 5.5	imcs21	test	10775458	symptom_290	10775458	0.0007394000000000001	3.9607229160610586	not_mentioned		not_mentioned	correct	ok	not_mentioned	released	unavailable
Haiku 5.5	imcs21	test	10775458	symptom_291	10775458	0.0007394000000000001	3.9607229160610586	not_mentioned		not_mentioned	correct	ok	not_mentioned	released	unavailable
Haiku 5.5	imcs21	test	10775458	symptom_292	10775458	0.0007394000000000001	3.9607229160610586	not_mentioned		not_mentioned	correct	ok	not_mentioned	released	unavailable
Haiku 5.5	imcs21	test	10775458	symptom_293	10775458	0.0007394000000000001	3.9607229160610586	not_mentioned		not_mentioned	correct	ok	not_mentioned	released	unavailable
Haiku 5.5	imcs21	test	10775458	symptom_294	10775458	0.0007394000000000001	3.9607229160610586	not_mentioned		not_mentioned	correct	ok	not_mentioned	released	unavailable
Haiku 5.5	imcs21	test	10775458	symptom_295	10775458	0.0007394000000000001	3.9607229160610586	not_mentioned		not_mentioned	correct	ok	not_mentioned	released	unavailable
Haiku 5.5	imcs21	test	10775458	symptom_296	10775458	0.0007394000000000001	3.9607229160610586	not_mentioned		not_mentioned	correct	ok	not_mentioned	released	unavailable
Haiku 5.5	imcs21	test	10775458	symptom_297	10775458	0.0007394000000000001	3.9607229160610586	not_mentioned		not_mentioned	correct	ok	not_mentioned	released	unavailable
Haiku 5.5	imcs21	test	10775458	symptom_298	10775458	0.0007394000000000001	3.9607229160610586	not_mentioned		not_mentioned	correct	ok	not_mentioned	released	unavailable
Haiku 5.5	imcs21	test	10775458	symptom_299	10775458	0.0007394000000000001	3.9607229160610586	not_mentioned		not_mentioned	correct	ok	not_mentioned	released	unavailable
Haiku 5.5	imcs21	test	10775458	symptom_300	10775458	0.0007394000000000001	3.9607229160610586	not_mentioned		not_mentioned	correct	ok	not_mentioned	released	unavailable
Haiku 5.5	imcs21	test	10775458	symptom_301	10775458	0.0007394000000000001	3.9607229160610586	not_mentioned		not_mentioned	correct	ok	not_mentioned	released	unavailable
Haiku 5.5	imcs21	test	10775458	symptom_302	10775458	0.0007394000000000001	3.9607229160610586	not_mentioned		not_mentioned	correct	ok	not_mentioned	released	unavailable
Haiku 5.5	imcs21	test	10775458	symptom_303	10775458	0.0007394000000000001	3.9607229160610586	not_mentioned		not_mentioned	correct	ok	not_mentioned	released	unavailable
Haiku 5.5	imcs21	test	10775458	symptom_304	10775458	0.0007394000000000001	3.9607229160610586	not_mentioned		not_mentioned	correct	ok	not_mentioned	released	unavailable
Haiku 5.5	imcs21	test	10775458	symptom_305	10775458	0.0007394000000000001	3.9607229160610586	not_mentioned		not_mentioned	correct	ok	not_mentioned	released	unavailable
Haiku 5.5	imcs21	test	10775458	symptom_306	10775458	0.0007394000000000001	3.9607229160610586	not_mentioned		not_mentioned	correct	ok	not_mentioned	released	unavailable
Haiku 5.5	imcs21	test	10775458	symptom_307	10775458	0.0007394000000000001	3.9607229160610586	not_mentioned		not_mentioned	correct	ok	not_mentioned	released	unavailable
Haiku 5.5	imcs21	test	10775458	symptom_308	10775458	0.0007394000000000001	3.9607229160610586	not_mentioned		not_mentioned	correct	ok	not_mentioned	released	unavailable
Haiku 5.5	imcs21	test	10775458	symptom_309	10775458	0.0007394000000000001	3.9607229160610586	not_mentioned		not_mentioned	correct	ok	not_mentioned	released	unavailable
Haiku 5.5	imcs21	test	10775458	symptom_310	10775458	0.0007394000000000001	3.9607229160610586	not_mentioned		not_mentioned	correct	ok	not_mentioned	released	unavailable
Haiku 5.5	imcs21	test	10775458	symptom_311	10775458	0.0007394000000000001	3.9607229160610586	not_mentioned		not_mentioned	correct	ok	not_mentioned	released	unavailable
Haiku 5.5	imcs21	test	10775458	symptom_312	10775458	0.0007394000000000001	3.9607229160610586	not_mentioned		not_mentioned	correct	ok	not_mentioned	released	unavailable
Haiku 5.5	imcs21	test	10775458	symptom_313	10775458	0.0007394000000000001	3.9607229160610586	not_mentioned		not_mentioned	correct	ok	not_mentioned	released	unavailable
Haiku 5.5	imcs21	test	10775458	symptom_314	10775458	0.0007394000000000001	3.9607229160610586	not_mentioned		not_mentioned	correct	ok	not_mentioned	released	unavailable
Haiku 5.5	imcs21	test	10775458	symptom_315	10775458	0.0007394000000000001	3.9607229160610586	not_mentioned		not_mentioned	correct	ok	not_mentioned	released	unavailable
Haiku 5.5	imcs21	test	10775458	symptom_316	10775458	0.0007394000000000001	3.9607229160610586	not_mentioned		not_mentioned	correct	ok	not_mentioned	released	unavailable
Haiku 5.5	imcs21	test	10775458	symptom_317	10775458	0.0007394000000000001	3.9607229160610586	not_mentioned		not_mentioned	correct	ok	not_mentioned	released	unavailable
Haiku 5.5	imcs21	test	10775458	symptom_318	10775458	0.0007394000000000001	3.9607229160610586	not_mentioned		not_mentioned	correct	ok	not_mentioned	released	unavailable
Haiku 5.5	imcs21	test	10775458	symptom_319	10775458	0.0007394000000000001	3.9607229160610586	not_mentioned		not_mentioned	correct	ok	not_mentioned	released	unavailable
Haiku 5.5	imcs21	test	10775458	symptom_320	10775458	0.0007394000000000001	3.9607229160610586	not_mentioned		not_mentioned	correct	ok	not_mentioned	released	unavailable
Haiku 5.5	imcs21	test	10775458	symptom_321	10775458	0.0007394000000000001	3.9607229160610586	not_mentioned		not_mentioned	correct	ok	not_mentioned	released	unavailable
Haiku 5.5	imcs21	test	10775458	symptom_322	10775458	0.0007394000000000001	3.9607229160610586	not_mentioned		not_mentioned	correct	ok	not_mentioned	released	unavailable
Haiku 5.5	imcs21	test	10775458	symptom_323	10775458	0.0007394000000000001	3.9607229160610586	not_mentioned		not_mentioned	correct	ok	not_mentioned	released	unavailable
Haiku 5.5	imcs21	test	10775458	symptom_324	10775458	0.0007394000000000001	3.9607229160610586	not_mentioned		not_mentioned	correct	ok	not_mentioned	released	unavailable
Haiku 5.5	imcs21	test	10775458	symptom_325	10775458	0.0007394000000000001	3.9607229160610586	not_mentioned		not_mentioned	correct	ok	not_mentioned	released	unavailable
Haiku 5.5	imcs21	test	10775458	symptom_326	10775458	0.0007394000000000001	3.9607229160610586	not_mentioned		not_mentioned	correct	ok	not_mentioned	released	unavailable
Haiku 5.5	imcs21	test	10775458	symptom_327	10775458	0.0007394000000000001	3.9607229160610586	not_mentioned		not_mentioned	correct	ok	not_mentioned	released	unavailable
Haiku 5.5	imcs21	test	10775458	symptom_328	10775458	0.0007394000000000001	3.9607229160610586	not_mentioned		not_mentioned	correct	ok	not_mentioned	released	unavailable
Haiku 5.5	imcs21	test	10775458	symptom_329	10775458	0.0007394000000000001	3.9607229160610586	not_mentioned		not_mentioned	correct	ok	not_mentioned	released	unavailable
Haiku 5.5	imcs21	test	10775458	symptom_330	10775458	0.0007394000000000001	3.9607229160610586	not_mentioned		not_mentioned	correct	ok	not_mentioned	released	unavailable
Haiku 5.5	imcs21	test	10777257	symptom_000	10777257	0.0005255	2.4333995420020074	not_mentioned		positive	incorrect	ok	positive	released	unavailable
Haiku 5.5	imcs21	test	10777257	symptom_001	10777257	0.0005255	2.4333995420020074	positive	0.92	positive	correct	ok	positive	released	reported_percentage
Haiku 5.5	imcs21	test	10777257	symptom_002	10777257	0.0005255	2.4333995420020074	not_mentioned		not_mentioned	correct	ok	not_mentioned	released	unavailable
Haiku 5.5	imcs21	test	10777257	symptom_003	10777257	0.0005255	2.4333995420020074	not_mentioned		positive	incorrect	ok	positive	released	unavailable
Haiku 5.5	imcs21	test	10777257	symptom_004	10777257	0.0005255	2.4333995420020074	not_mentioned		positive	incorrect	ok	positive	released	unavailable
Haiku 5.5	imcs21	test	10777257	symptom_005	10777257	0.0005255	2.4333995420020074	not_mentioned		not_mentioned	correct	ok	not_mentioned	released	unavailable
Haiku 5.5	imcs21	test	10777257	symptom_006	10777257	0.0005255	2.4333995420020074	not_mentioned		not_mentioned	correct	ok	not_mentioned	released	unavailable
Haiku 5.5	imcs21	test	10777257	symptom_007	10777257	0.0005255	2.4333995420020074	not_mentioned		positive	incorrect	ok	positive	released	unavailable
Haiku 5.5	imcs21	test	10777257	symptom_008	10777257	0.0005255	2.4333995420020074	not_mentioned		not_mentioned	correct	ok	not_mentioned	released	unavailable
Haiku 5.5	imcs21	test	10777257	symptom_009	10777257	0.0005255	2.4333995420020074	not_mentioned		positive	incorrect	ok	positive	released	unavailable
Haiku 5.5	imcs21	test	10777257	symptom_010	10777257	0.0005255	2.4333995420020074	not_mentioned		not_mentioned	correct	ok	not_mentioned	released	unavailable
Haiku 5.5	imcs21	test	10777257	symptom_011	10777257	0.0005255	2.4333995420020074	not_mentioned		not_mentioned	correct	ok	not_mentioned	released	unavailable
Haiku 5.5	imcs21	test	10777257	symptom_012	10777257	0.0005255	2.4333995420020074	not_mentioned		not_mentioned	correct	ok	not_mentioned	released	unavailable
Haiku 5.5	imcs21	test	10777257	symptom_013	10777257	0.0005255	2.4333995420020074	not_mentioned		not_mentioned	correct	ok	not_mentioned	released	unavailable
Haiku 5.5	imcs21	test	10777257	symptom_014	10777257	0.0005255	2.4333995420020074	not_mentioned		not_mentioned	correct	ok	not_mentioned	released	unavailable
Haiku 5.5	imcs21	test	10777257	symptom_015	10777257	0.0005255	2.4333995420020074	not_mentioned		not_mentioned	correct	ok	not_mentioned	released	unavailable
Haiku 5.5	imcs21	test	10777257	symptom_016	10777257	0.0005255	2.4333995420020074	not_mentioned		not_mentioned	correct	ok	not_mentioned	released	unavailable
Haiku 5.5	imcs21	test	10777257	symptom_017	10777257	0.0005255	2.4333995420020074	not_mentioned		not_mentioned	correct	ok	not_mentioned	released	unavailable
Haiku 5.5	imcs21	test	10777257	symptom_018	10777257	0.0005255	2.4333995420020074	not_mentioned		not_mentioned	correct	ok	not_mentioned	released	unavailable
Haiku 5.5	imcs21	test	10777257	symptom_019	10777257	0.0005255	2.4333995420020074	not_mentioned		positive	incorrect	ok	positive	released	unavailable
Haiku 5.5	imcs21	test	10777257	symptom_020	10777257	0.0005255	2.4333995420020074	not_mentioned		not_mentioned	correct	ok	not_mentioned	released	unavailable
Haiku 5.5	imcs21	test	10777257	symptom_021	10777257	0.0005255	2.4333995420020074	not_mentioned		not_mentioned	correct	ok	not_mentioned	released	unavailable
Haiku 5.5	imcs21	test	10777257	symptom_022	10777257	0.0005255	2.4333995420020074	not_mentioned		not_mentioned	correct	ok	not_mentioned	released	unavailable
Haiku 5.5	imcs21	test	10777257	symptom_023	10777257	0.0005255	2.4333995420020074	not_mentioned		not_mentioned	correct	ok	not_mentioned	released	unavailable
Haiku 5.5	imcs21	test	10777257	symptom_024	10777257	0.0005255	2.4333995420020074	not_mentioned		not_mentioned	correct	ok	not_mentioned	released	unavailable
Haiku 5.5	imcs21	test	10777257	symptom_025	10777257	0.0005255	2.4333995420020074	not_mentioned		not_mentioned	correct	ok	not_mentioned	released	unavailable
Haiku 5.5	imcs21	test	10777257	symptom_026	10777257	0.0005255	2.4333995420020074	not_mentioned		not_mentioned	correct	ok	not_mentioned	released	unavailable
Haiku 5.5	imcs21	test	10777257	symptom_027	10777257	0.0005255	2.4333995420020074	not_mentioned		not_mentioned	correct	ok	not_mentioned	released	unavailable
Haiku 5.5	imcs21	test	10777257	symptom_028	10777257	0.0005255	2.4333995420020074	not_mentioned		not_mentioned	correct	ok	not_mentioned	released	unavailable
Haiku 5.5	imcs21	test	10777257	symptom_029	10777257	0.0005255	2.4333995420020074	not_mentioned		not_mentioned	correct	ok	not_mentioned	released	unavailable
Haiku 5.5	imcs21	test	10777257	symptom_030	10777257	0.0005255	2.4333995420020074	not_mentioned		not_mentioned	correct	ok	not_mentioned	released	unavailable
Haiku 5.5	imcs21	test	10777257	symptom_031	10777257	0.0005255	2.4333995420020074	not_mentioned		not_mentioned	correct	ok	not_mentioned	released	unavailable
Haiku 5.5	imcs21	test	10777257	symptom_032	10777257	0.0005255	2.4333995420020074	not_mentioned		not_mentioned	correct	ok	not_mentioned	released	unavailable
Haiku 5.5	imcs21	test	10777257	symptom_033	10777257	0.0005255	2.4333995420020074	not_mentioned		not_mentioned	correct	ok	not_mentioned	released	unavailable
Haiku 5.5	imcs21	test	10777257	symptom_034	10777257	0.0005255	2.4333995420020074	not_mentioned		not_mentioned	correct	ok	not_mentioned	released	unavailable
Haiku 5.5	imcs21	test	10777257	symptom_035	10777257	0.0005255	2.4333995420020074	not_mentioned		not_mentioned	correct	ok	not_mentioned	released	unavailable
Haiku 5.5	imcs21	test	10777257	symptom_036	10777257	0.0005255	2.4333995420020074	not_mentioned		not_mentioned	correct	ok	not_mentioned	released	unavailable
Haiku 5.5	imcs21	test	10777257	symptom_037	10777257	0.0005255	2.4333995420020074	not_mentioned		not_mentioned	correct	ok	not_mentioned	released	unavailable
Haiku 5.5	imcs21	test	10777257	symptom_038	10777257	0.0005255	2.4333995420020074	not_mentioned		not_mentioned	correct	ok	not_mentioned	released	unavailable
Haiku 5.5	imcs21	test	10777257	symptom_039	10777257	0.0005255	2.4333995420020074	not_mentioned		not_mentioned	correct	ok	not_mentioned	released	unavailable
Haiku 5.5	imcs21	test	10777257	symptom_040	10777257	0.0005255	2.4333995420020074	not_mentioned		not_mentioned	correct	ok	not_mentioned	released	unavailable
Haiku 5.5	imcs21	test	10777257	symptom_041	10777257	0.0005255	2.4333995420020074	not_mentioned		not_mentioned	correct	ok	not_mentioned	released	unavailable
Haiku 5.5	imcs21	test	10777257	symptom_042	10777257	0.0005255	2.4333995420020074	not_mentioned		not_mentioned	correct	ok	not_mentioned	released	unavailable
Haiku 5.5	imcs21	test	10777257	symptom_043	10777257	0.0005255	2.4333995420020074	not_mentioned		not_mentioned	correct	ok	not_mentioned	released	unavailable
Haiku 5.5	imcs21	test	10777257	symptom_044	10777257	0.0005255	2.4333995420020074	not_mentioned		not_mentioned	correct	ok	not_mentioned	released	unavailable
Haiku 5.5	imcs21	test	10777257	symptom_045	10777257	0.0005255	2.4333995420020074	not_mentioned		not_mentioned	correct	ok	not_mentioned	released	unavailable
Haiku 5.5	imcs21	test	10777257	symptom_046	10777257	0.0005255	2.4333995420020074	not_mentioned		not_mentioned	correct	ok	not_mentioned	released	unavailable
Haiku 5.5	imcs21	test	10777257	symptom_047	10777257	0.0005255	2.4333995420020074	not_mentioned		not_mentioned	correct	ok	not_mentioned	released	unavailable
Haiku 5.5	imcs21	test	10777257	symptom_048	10777257	0.0005255	2.4333995420020074	not_mentioned		not_mentioned	correct	ok	not_mentioned	released	unavailable
Haiku 5.5	imcs21	test	10777257	symptom_049	10777257	0.0005255	2.4333995420020074	not_mentioned		not_mentioned	correct	ok	not_mentioned	released	unavailable
Haiku 5.5	imcs21	test	10777257	symptom_050	10777257	0.0005255	2.4333995420020074	not_mentioned		not_mentioned	correct	ok	not_mentioned	released	unavailable
Haiku 5.5	imcs21	test	10777257	symptom_051	10777257	0.0005255	2.4333995420020074	not_mentioned		not_mentioned	correct	ok	not_mentioned	released	unavailable
Haiku 5.5	imcs21	test	10777257	symptom_052	10777257	0.0005255	2.4333995420020074	not_mentioned		not_mentioned	correct	ok	not_mentioned	released	unavailable
Haiku 5.5	imcs21	test	10777257	symptom_053	10777257	0.0005255	2.4333995420020074	not_mentioned		not_mentioned	correct	ok	not_mentioned	released	unavailable
Haiku 5.5	imcs21	test	10777257	symptom_054	10777257	0.0005255	2.4333995420020074	not_mentioned		not_mentioned	correct	ok	not_mentioned	released	unavailable
Haiku 5.5	imcs21	test	10777257	symptom_055	10777257	0.0005255	2.4333995420020074	not_mentioned		not_mentioned	correct	ok	not_mentioned	released	unavailable
Haiku 5.5	imcs21	test	10777257	symptom_056	10777257	0.0005255	2.4333995420020074	not_mentioned		not_mentioned	correct	ok	not_mentioned	released	unavailable
Haiku 5.5	imcs21	test	10777257	symptom_057	10777257	0.0005255	2.4333995420020074	not_mentioned		not_mentioned	correct	ok	not_mentioned	released	unavailable
Haiku 5.5	imcs21	test	10777257	symptom_058	10777257	0.0005255	2.4333995420020074	not_mentioned		not_mentioned	correct	ok	not_mentioned	released	unavailable
Haiku 5.5	imcs21	test	10777257	symptom_059	10777257	0.0005255	2.4333995420020074	not_mentioned		not_mentioned	correct	ok	not_mentioned	released	unavailable
Haiku 5.5	imcs21	test	10777257	symptom_060	10777257	0.0005255	2.4333995420020074	not_mentioned		not_mentioned	correct	ok	not_mentioned	released	unavailable
Haiku 5.5	imcs21	test	10777257	symptom_061	10777257	0.0005255	2.4333995420020074	not_mentioned		not_mentioned	correct	ok	not_mentioned	released	unavailable
Haiku 5.5	imcs21	test	10777257	symptom_062	10777257	0.0005255	2.4333995420020074	not_mentioned		not_mentioned	correct	ok	not_mentioned	released	unavailable
Haiku 5.5	imcs21	test	10777257	symptom_063	10777257	0.0005255	2.4333995420020074	not_mentioned		not_mentioned	correct	ok	not_mentioned	released	unavailable
Haiku 5.5	imcs21	test	10777257	symptom_064	10777257	0.0005255	2.4333995420020074	not_mentioned		not_mentioned	correct	ok	not_mentioned	released	unavailable
Haiku 5.5	imcs21	test	10777257	symptom_065	10777257	0.0005255	2.4333995420020074	not_mentioned		not_mentioned	correct	ok	not_mentioned	released	unavailable
Haiku 5.5	imcs21	test	10777257	symptom_066	10777257	0.0005255	2.4333995420020074	not_mentioned		not_mentioned	correct	ok	not_mentioned	released	unavailable
Haiku 5.5	imcs21	test	10777257	symptom_067	10777257	0.0005255	2.4333995420020074	not_mentioned		not_mentioned	correct	ok	not_mentioned	released	unavailable
Haiku 5.5	imcs21	test	10777257	symptom_068	10777257	0.0005255	2.4333995420020074	not_mentioned		not_mentioned	correct	ok	not_mentioned	released	unavailable
Haiku 5.5	imcs21	test	10777257	symptom_069	10777257	0.0005255	2.4333995420020074	not_mentioned		not_mentioned	correct	ok	not_mentioned	released	unavailable
Haiku 5.5	imcs21	test	10777257	symptom_070	10777257	0.0005255	2.4333995420020074	not_mentioned		not_mentioned	correct	ok	not_mentioned	released	unavailable
Haiku 5.5	imcs21	test	10777257	symptom_071	10777257	0.0005255	2.4333995420020074	not_mentioned		not_mentioned	correct	ok	not_mentioned	released	unavailable
Haiku 5.5	imcs21	test	10777257	symptom_072	10777257	0.0005255	2.4333995420020074	not_mentioned		not_mentioned	correct	ok	not_mentioned	released	unavailable
Haiku 5.5	imcs21	test	10777257	symptom_073	10777257	0.0005255	2.4333995420020074	not_mentioned		not_mentioned	correct	ok	not_mentioned	released	unavailable
Haiku 5.5	imcs21	test	10777257	symptom_074	10777257	0.0005255	2.4333995420020074	not_mentioned		not_mentioned	correct	ok	not_mentioned	released	unavailable
Haiku 5.5	imcs21	test	10777257	symptom_075	10777257	0.0005255	2.4333995420020074	not_mentioned		not_mentioned	correct	ok	not_mentioned	released	unavailable
Haiku 5.5	imcs21	test	10777257	symptom_076	10777257	0.0005255	2.4333995420020074	not_mentioned		not_mentioned	correct	ok	not_mentioned	released	unavailable
Haiku 5.5	imcs21	test	10777257	symptom_077	10777257	0.0005255	2.4333995420020074	not_mentioned		not_mentioned	correct	ok	not_mentioned	released	unavailable
Haiku 5.5	imcs21	test	10777257	symptom_078	10777257	0.0005255	2.4333995420020074	not_mentioned		not_mentioned	correct	ok	not_mentioned	released	unavailable
Haiku 5.5	imcs21	test	10777257	symptom_079	10777257	0.0005255	2.4333995420020074	not_mentioned		not_mentioned	correct	ok	not_mentioned	released	unavailable
Haiku 5.5	imcs21	test	10777257	symptom_080	10777257	0.0005255	2.4333995420020074	not_mentioned		not_mentioned	correct	ok	not_mentioned	released	unavailable
Haiku 5.5	imcs21	test	10777257	symptom_081	10777257	0.0005255	2.4333995420020074	not_mentioned		not_mentioned	correct	ok	not_mentioned	released	unavailable
Haiku 5.5	imcs21	test	10777257	symptom_082	10777257	0.0005255	2.4333995420020074	not_mentioned		not_mentioned	correct	ok	not_mentioned	released	unavailable
Haiku 5.5	imcs21	test	10777257	symptom_083	10777257	0.0005255	2.4333995420020074	not_mentioned		not_mentioned	correct	ok	not_mentioned	released	unavailable
Haiku 5.5	imcs21	test	10777257	symptom_084	10777257	0.0005255	2.4333995420020074	not_mentioned		not_mentioned	correct	ok	not_mentioned	released	unavailable
Haiku 5.5	imcs21	test	10777257	symptom_085	10777257	0.0005255	2.4333995420020074	not_mentioned		not_mentioned	correct	ok	not_mentioned	released	unavailable
Haiku 5.5	imcs21	test	10777257	symptom_086	10777257	0.0005255	2.4333995420020074	not_mentioned		not_mentioned	correct	ok	not_mentioned	released	unavailable
Haiku 5.5	imcs21	test	10777257	symptom_087	10777257	0.0005255	2.4333995420020074	not_mentioned		not_mentioned	correct	ok	not_mentioned	released	unavailable
Haiku 5.5	imcs21	test	10777257	symptom_088	10777257	0.0005255	2.4333995420020074	not_mentioned		not_mentioned	correct	ok	not_mentioned	released	unavailable
Haiku 5.5	imcs21	test	10777257	symptom_089	10777257	0.0005255	2.4333995420020074	not_mentioned		not_mentioned	correct	ok	not_mentioned	released	unavailable
Haiku 5.5	imcs21	test	10777257	symptom_090	10777257	0.0005255	2.4333995420020074	not_mentioned		not_mentioned	correct	ok	not_mentioned	released	unavailable
Haiku 5.5	imcs21	test	10777257	symptom_091	10777257	0.0005255	2.4333995420020074	not_mentioned		not_mentioned	correct	ok	not_mentioned	released	unavailable
Haiku 5.5	imcs21	test	10777257	symptom_092	10777257	0.0005255	2.4333995420020074	not_mentioned		not_mentioned	correct	ok	not_mentioned	released	unavailable
Haiku 5.5	imcs21	test	10777257	symptom_093	10777257	0.0005255	2.4333995420020074	not_mentioned		not_mentioned	correct	ok	not_mentioned	released	unavailable
Haiku 5.5	imcs21	test	10777257	symptom_094	10777257	0.0005255	2.4333995420020074	not_mentioned		not_mentioned	correct	ok	not_mentioned	released	unavailable
Haiku 5.5	imcs21	test	10777257	symptom_095	10777257	0.0005255	2.4333995420020074	not_mentioned		not_mentioned	correct	ok	not_mentioned	released	unavailable
Haiku 5.5	imcs21	test	10777257	symptom_096	10777257	0.0005255	2.4333995420020074	not_mentioned		not_mentioned	correct	ok	not_mentioned	released	unavailable
Haiku 5.5	imcs21	test	10777257	symptom_097	10777257	0.0005255	2.4333995420020074	not_mentioned		not_mentioned	correct	ok	not_mentioned	released	unavailable
Haiku 5.5	imcs21	test	10777257	symptom_098	10777257	0.0005255	2.4333995420020074	not_mentioned		not_mentioned	correct	ok	not_mentioned	released	unavailable
Haiku 5.5	imcs21	test	10777257	symptom_099	10777257	0.0005255	2.4333995420020074	not_mentioned		not_mentioned	correct	ok	not_mentioned	released	unavailable
Haiku 5.5	imcs21	test	10777257	symptom_100	10777257	0.0005255	2.4333995420020074	not_mentioned		not_mentioned	correct	ok	not_mentioned	released	unavailable
Haiku 5.5	imcs21	test	10777257	symptom_101	10777257	0.0005255	2.4333995420020074	not_mentioned		not_mentioned	correct	ok	not_mentioned	released	unavailable
Haiku 5.5	imcs21	test	10777257	symptom_102	10777257	0.0005255	2.4333995420020074	not_mentioned		not_mentioned	correct	ok	not_mentioned	released	unavailable
Haiku 5.5	imcs21	test	10777257	symptom_103	10777257	0.0005255	2.4333995420020074	not_mentioned		not_mentioned	correct	ok	not_mentioned	released	unavailable
Haiku 5.5	imcs21	test	10777257	symptom_104	10777257	0.0005255	2.4333995420020074	not_mentioned		not_mentioned	correct	ok	not_mentioned	released	unavailable
Haiku 5.5	imcs21	test	10777257	symptom_105	10777257	0.0005255	2.4333995420020074	not_mentioned		not_mentioned	correct	ok	not_mentioned	released	unavailable
Haiku 5.5	imcs21	test	10777257	symptom_106	10777257	0.0005255	2.4333995420020074	not_mentioned		not_mentioned	correct	ok	not_mentioned	released	unavailable
Haiku 5.5	imcs21	test	10777257	symptom_107	10777257	0.0005255	2.4333995420020074	not_mentioned		not_mentioned	correct	ok	not_mentioned	released	unavailable
Haiku 5.5	imcs21	test	10777257	symptom_108	10777257	0.0005255	2.4333995420020074	not_mentioned		not_mentioned	correct	ok	not_mentioned	released	unavailable
Haiku 5.5	imcs21	test	10777257	symptom_109	10777257	0.0005255	2.4333995420020074	not_mentioned		not_mentioned	correct	ok	not_mentioned	released	unavailable
Haiku 5.5	imcs21	test	10777257	symptom_110	10777257	0.0005255	2.4333995420020074	not_mentioned		not_mentioned	correct	ok	not_mentioned	released	unavailable
Haiku 5.5	imcs21	test	10777257	symptom_111	10777257	0.0005255	2.4333995420020074	not_mentioned		not_mentioned	correct	ok	not_mentioned	released	unavailable
Haiku 5.5	imcs21	test	10777257	symptom_112	10777257	0.0005255	2.4333995420020074	not_mentioned		not_mentioned	correct	ok	not_mentioned	released	unavailable
Haiku 5.5	imcs21	test	10777257	symptom_113	10777257	0.0005255	2.4333995420020074	not_mentioned		not_mentioned	correct	ok	not_mentioned	released	unavailable
Haiku 5.5	imcs21	test	10777257	symptom_114	10777257	0.0005255	2.4333995420020074	not_mentioned		not_mentioned	correct	ok	not_mentioned	released	unavailable
Haiku 5.5	imcs21	test	10777257	symptom_115	10777257	0.0005255	2.4333995420020074	not_mentioned		not_mentioned	correct	ok	not_mentioned	released	unavailable
Haiku 5.5	imcs21	test	10777257	symptom_116	10777257	0.0005255	2.4333995420020074	not_mentioned		not_mentioned	correct	ok	not_mentioned	released	unavailable
Haiku 5.5	imcs21	test	10777257	symptom_117	10777257	0.0005255	2.4333995420020074	not_mentioned		not_mentioned	correct	ok	not_mentioned	released	unavailable
Haiku 5.5	imcs21	test	10777257	symptom_118	10777257	0.0005255	2.4333995420020074	not_mentioned		not_mentioned	correct	ok	not_mentioned	released	unavailable
Haiku 5.5	imcs21	test	10777257	symptom_119	10777257	0.0005255	2.4333995420020074	not_mentioned		not_mentioned	correct	ok	not_mentioned	released	unavailable
Haiku 5.5	imcs21	test	10777257	symptom_120	10777257	0.0005255	2.4333995420020074	not_mentioned		not_mentioned	correct	ok	not_mentioned	released	unavailable
Haiku 5.5	imcs21	test	10777257	symptom_121	10777257	0.0005255	2.4333995420020074	not_mentioned		not_mentioned	correct	ok	not_mentioned	released	unavailable
Haiku 5.5	imcs21	test	10777257	symptom_122	10777257	0.0005255	2.4333995420020074	not_mentioned		not_mentioned	correct	ok	not_mentioned	released	unavailable
Haiku 5.5	imcs21	test	10777257	symptom_123	10777257	0.0005255	2.4333995420020074	not_mentioned		not_mentioned	correct	ok	not_mentioned	released	unavailable
Haiku 5.5	imcs21	test	10777257	symptom_124	10777257	0.0005255	2.4333995420020074	not_mentioned		not_mentioned	correct	ok	not_mentioned	released	unavailable
Haiku 5.5	imcs21	test	10777257	symptom_125	10777257	0.0005255	2.4333995420020074	not_mentioned		not_mentioned	correct	ok	not_mentioned	released	unavailable
Haiku 5.5	imcs21	test	10777257	symptom_126	10777257	0.0005255	2.4333995420020074	not_mentioned		not_mentioned	correct	ok	not_mentioned	released	unavailable
Haiku 5.5	imcs21	test	10777257	symptom_127	10777257	0.0005255	2.4333995420020074	not_mentioned		not_mentioned	correct	ok	not_mentioned	released	unavailable
Haiku 5.5	imcs21	test	10777257	symptom_128	10777257	0.0005255	2.4333995420020074	not_mentioned		not_mentioned	correct	ok	not_mentioned	released	unavailable
Haiku 5.5	imcs21	test	10777257	symptom_129	10777257	0.0005255	2.4333995420020074	not_mentioned		not_mentioned	correct	ok	not_mentioned	released	unavailable
Haiku 5.5	imcs21	test	10777257	symptom_130	10777257	0.0005255	2.4333995420020074	not_mentioned		not_mentioned	correct	ok	not_mentioned	released	unavailable
Haiku 5.5	imcs21	test	10777257	symptom_131	10777257	0.0005255	2.4333995420020074	not_mentioned		not_mentioned	correct	ok	not_mentioned	released	unavailable
Haiku 5.5	imcs21	test	10777257	symptom_132	10777257	0.0005255	2.4333995420020074	not_mentioned		not_mentioned	correct	ok	not_mentioned	released	unavailable
Haiku 5.5	imcs21	test	10777257	symptom_133	10777257	0.0005255	2.4333995420020074	not_mentioned		not_mentioned	correct	ok	not_mentioned	released	unavailable
Haiku 5.5	imcs21	test	10777257	symptom_134	10777257	0.0005255	2.4333995420020074	not_mentioned		not_mentioned	correct	ok	not_mentioned	released	unavailable
Haiku 5.5	imcs21	test	10777257	symptom_135	10777257	0.0005255	2.4333995420020074	not_mentioned		not_mentioned	correct	ok	not_mentioned	released	unavailable
Haiku 5.5	imcs21	test	10777257	symptom_136	10777257	0.0005255	2.4333995420020074	not_mentioned		not_mentioned	correct	ok	not_mentioned	released	unavailable
Haiku 5.5	imcs21	test	10777257	symptom_137	10777257	0.0005255	2.4333995420020074	not_mentioned		not_mentioned	correct	ok	not_mentioned	released	unavailable
Haiku 5.5	imcs21	test	10777257	symptom_138	10777257	0.0005255	2.4333995420020074	not_mentioned		not_mentioned	correct	ok	not_mentioned	released	unavailable
Haiku 5.5	imcs21	test	10777257	symptom_139	10777257	0.0005255	2.4333995420020074	not_mentioned		not_mentioned	correct	ok	not_mentioned	released	unavailable
Haiku 5.5	imcs21	test	10777257	symptom_140	10777257	0.0005255	2.4333995420020074	not_mentioned		not_mentioned	correct	ok	not_mentioned	released	unavailable
Haiku 5.5	imcs21	test	10777257	symptom_141	10777257	0.0005255	2.4333995420020074	not_mentioned		not_mentioned	correct	ok	not_mentioned	released	unavailable
Haiku 5.5	imcs21	test	10777257	symptom_142	10777257	0.0005255	2.4333995420020074	not_mentioned		not_mentioned	correct	ok	not_mentioned	released	unavailable
Haiku 5.5	imcs21	test	10777257	symptom_143	10777257	0.0005255	2.4333995420020074	not_mentioned		not_mentioned	correct	ok	not_mentioned	released	unavailable
Haiku 5.5	imcs21	test	10777257	symptom_144	10777257	0.0005255	2.4333995420020074	not_mentioned		not_mentioned	correct	ok	not_mentioned	released	unavailable
Haiku 5.5	imcs21	test	10777257	symptom_145	10777257	0.0005255	2.4333995420020074	not_mentioned		not_mentioned	correct	ok	not_mentioned	released	unavailable
Haiku 5.5	imcs21	test	10777257	symptom_146	10777257	0.0005255	2.4333995420020074	not_mentioned		not_mentioned	correct	ok	not_mentioned	released	unavailable
Haiku 5.5	imcs21	test	10777257	symptom_147	10777257	0.0005255	2.4333995420020074	not_mentioned		not_mentioned	correct	ok	not_mentioned	released	unavailable
Haiku 5.5	imcs21	test	10777257	symptom_148	10777257	0.0005255	2.4333995420020074	not_mentioned		not_mentioned	correct	ok	not_mentioned	released	unavailable
Haiku 5.5	imcs21	test	10777257	symptom_149	10777257	0.0005255	2.4333995420020074	not_mentioned		not_mentioned	correct	ok	not_mentioned	released	unavailable
Haiku 5.5	imcs21	test	10777257	symptom_150	10777257	0.0005255	2.4333995420020074	not_mentioned		not_mentioned	correct	ok	not_mentioned	released	unavailable
Haiku 5.5	imcs21	test	10777257	symptom_151	10777257	0.0005255	2.4333995420020074	not_mentioned		not_mentioned	correct	ok	not_mentioned	released	unavailable
Haiku 5.5	imcs21	test	10777257	symptom_152	10777257	0.0005255	2.4333995420020074	not_mentioned		not_mentioned	correct	ok	not_mentioned	released	unavailable
Haiku 5.5	imcs21	test	10777257	symptom_153	10777257	0.0005255	2.4333995420020074	not_mentioned		not_mentioned	correct	ok	not_mentioned	released	unavailable
Haiku 5.5	imcs21	test	10777257	symptom_154	10777257	0.0005255	2.4333995420020074	not_mentioned		not_mentioned	correct	ok	not_mentioned	released	unavailable
Haiku 5.5	imcs21	test	10777257	symptom_155	10777257	0.0005255	2.4333995420020074	not_mentioned		not_mentioned	correct	ok	not_mentioned	released	unavailable
Haiku 5.5	imcs21	test	10777257	symptom_156	10777257	0.0005255	2.4333995420020074	not_mentioned		not_mentioned	correct	ok	not_mentioned	released	unavailable
Haiku 5.5	imcs21	test	10777257	symptom_157	10777257	0.0005255	2.4333995420020074	not_mentioned		not_mentioned	correct	ok	not_mentioned	released	unavailable
Haiku 5.5	imcs21	test	10777257	symptom_158	10777257	0.0005255	2.4333995420020074	not_mentioned		not_mentioned	correct	ok	not_mentioned	released	unavailable
Haiku 5.5	imcs21	test	10777257	symptom_159	10777257	0.0005255	2.4333995420020074	not_mentioned		not_mentioned	correct	ok	not_mentioned	released	unavailable
Haiku 5.5	imcs21	test	10777257	symptom_160	10777257	0.0005255	2.4333995420020074	not_mentioned		not_mentioned	correct	ok	not_mentioned	released	unavailable
Haiku 5.5	imcs21	test	10777257	symptom_161	10777257	0.0005255	2.4333995420020074	not_mentioned		not_mentioned	correct	ok	not_mentioned	released	unavailable
Haiku 5.5	imcs21	test	10777257	symptom_162	10777257	0.0005255	2.4333995420020074	not_mentioned		not_mentioned	correct	ok	not_mentioned	released	unavailable
Haiku 5.5	imcs21	test	10777257	symptom_163	10777257	0.0005255	2.4333995420020074	not_mentioned		not_mentioned	correct	ok	not_mentioned	released	unavailable
Haiku 5.5	imcs21	test	10777257	symptom_164	10777257	0.0005255	2.4333995420020074	not_mentioned		not_mentioned	correct	ok	not_mentioned	released	unavailable
Haiku 5.5	imcs21	test	10777257	symptom_165	10777257	0.0005255	2.4333995420020074	not_mentioned		not_mentioned	correct	ok	not_mentioned	released	unavailable
Haiku 5.5	imcs21	test	10777257	symptom_166	10777257	0.0005255	2.4333995420020074	not_mentioned		not_mentioned	correct	ok	not_mentioned	released	unavailable
Haiku 5.5	imcs21	test	10777257	symptom_167	10777257	0.0005255	2.4333995420020074	not_mentioned		not_mentioned	correct	ok	not_mentioned	released	unavailable
Haiku 5.5	imcs21	test	10777257	symptom_168	10777257	0.0005255	2.4333995420020074	not_mentioned		not_mentioned	correct	ok	not_mentioned	released	unavailable
Haiku 5.5	imcs21	test	10777257	symptom_169	10777257	0.0005255	2.4333995420020074	not_mentioned		not_mentioned	correct	ok	not_mentioned	released	unavailable
Haiku 5.5	imcs21	test	10777257	symptom_170	10777257	0.0005255	2.4333995420020074	not_mentioned		not_mentioned	correct	ok	not_mentioned	released	unavailable
Haiku 5.5	imcs21	test	10777257	symptom_171	10777257	0.0005255	2.4333995420020074	not_mentioned		not_mentioned	correct	ok	not_mentioned	released	unavailable
Haiku 5.5	imcs21	test	10777257	symptom_172	10777257	0.0005255	2.4333995420020074	not_mentioned		not_mentioned	correct	ok	not_mentioned	released	unavailable
Haiku 5.5	imcs21	test	10777257	symptom_173	10777257	0.0005255	2.4333995420020074	not_mentioned		not_mentioned	correct	ok	not_mentioned	released	unavailable
Haiku 5.5	imcs21	test	10777257	symptom_174	10777257	0.0005255	2.4333995420020074	not_mentioned		not_mentioned	correct	ok	not_mentioned	released	unavailable
Haiku 5.5	imcs21	test	10777257	symptom_175	10777257	0.0005255	2.4333995420020074	not_mentioned		not_mentioned	correct	ok	not_mentioned	released	unavailable
Haiku 5.5	imcs21	test	10777257	symptom_176	10777257	0.0005255	2.4333995420020074	not_mentioned		not_mentioned	correct	ok	not_mentioned	released	unavailable
Haiku 5.5	imcs21	test	10777257	symptom_177	10777257	0.0005255	2.4333995420020074	not_mentioned		not_mentioned	correct	ok	not_mentioned	released	unavailable
Haiku 5.5	imcs21	test	10777257	symptom_178	10777257	0.0005255	2.4333995420020074	not_mentioned		not_mentioned	correct	ok	not_mentioned	released	unavailable
Haiku 5.5	imcs21	test	10777257	symptom_179	10777257	0.0005255	2.4333995420020074	not_mentioned		not_mentioned	correct	ok	not_mentioned	released	unavailable
Haiku 5.5	imcs21	test	10777257	symptom_180	10777257	0.0005255	2.4333995420020074	not_mentioned		not_mentioned	correct	ok	not_mentioned	released	unavailable
Haiku 5.5	imcs21	test	10777257	symptom_181	10777257	0.0005255	2.4333995420020074	not_mentioned		not_mentioned	correct	ok	not_mentioned	released	unavailable
Haiku 5.5	imcs21	test	10777257	symptom_182	10777257	0.0005255	2.4333995420020074	not_mentioned		not_mentioned	correct	ok	not_mentioned	released	unavailable
Haiku 5.5	imcs21	test	10777257	symptom_183	10777257	0.0005255	2.4333995420020074	not_mentioned		not_mentioned	correct	ok	not_mentioned	released	unavailable
Haiku 5.5	imcs21	test	10777257	symptom_184	10777257	0.0005255	2.4333995420020074	not_mentioned		not_mentioned	correct	ok	not_mentioned	released	unavailable
Haiku 5.5	imcs21	test	10777257	symptom_185	10777257	0.0005255	2.4333995420020074	not_mentioned		not_mentioned	correct	ok	not_mentioned	released	unavailable
Haiku 5.5	imcs21	test	10777257	symptom_186	10777257	0.0005255	2.4333995420020074	not_mentioned		not_mentioned	correct	ok	not_mentioned	released	unavailable
Haiku 5.5	imcs21	test	10777257	symptom_187	10777257	0.0005255	2.4333995420020074	not_mentioned		not_mentioned	correct	ok	not_mentioned	released	unavailable
Haiku 5.5	imcs21	test	10777257	symptom_188	10777257	0.0005255	2.4333995420020074	not_mentioned		not_mentioned	correct	ok	not_mentioned	released	unavailable
Haiku 5.5	imcs21	test	10777257	symptom_189	10777257	0.0005255	2.4333995420020074	not_mentioned		not_mentioned	correct	ok	not_mentioned	released	unavailable
Haiku 5.5	imcs21	test	10777257	symptom_190	10777257	0.0005255	2.4333995420020074	not_mentioned		not_mentioned	correct	ok	not_mentioned	released	unavailable
Haiku 5.5	imcs21	test	10777257	symptom_191	10777257	0.0005255	2.4333995420020074	not_mentioned		not_mentioned	correct	ok	not_mentioned	released	unavailable
Haiku 5.5	imcs21	test	10777257	symptom_192	10777257	0.0005255	2.4333995420020074	not_mentioned		not_mentioned	correct	ok	not_mentioned	released	unavailable
Haiku 5.5	imcs21	test	10777257	symptom_193	10777257	0.0005255	2.4333995420020074	not_mentioned		not_mentioned	correct	ok	not_mentioned	released	unavailable
Haiku 5.5	imcs21	test	10777257	symptom_194	10777257	0.0005255	2.4333995420020074	not_mentioned		not_mentioned	correct	ok	not_mentioned	released	unavailable
Haiku 5.5	imcs21	test	10777257	symptom_195	10777257	0.0005255	2.4333995420020074	not_mentioned		not_mentioned	correct	ok	not_mentioned	released	unavailable
Haiku 5.5	imcs21	test	10777257	symptom_196	10777257	0.0005255	2.4333995420020074	not_mentioned		not_mentioned	correct	ok	not_mentioned	released	unavailable
Haiku 5.5	imcs21	test	10777257	symptom_197	10777257	0.0005255	2.4333995420020074	not_mentioned		not_mentioned	correct	ok	not_mentioned	released	unavailable
Haiku 5.5	imcs21	test	10777257	symptom_198	10777257	0.0005255	2.4333995420020074	not_mentioned		not_mentioned	correct	ok	not_mentioned	released	unavailable
Haiku 5.5	imcs21	test	10777257	symptom_199	10777257	0.0005255	2.4333995420020074	not_mentioned		not_mentioned	correct	ok	not_mentioned	released	unavailable
Haiku 5.5	imcs21	test	10777257	symptom_200	10777257	0.0005255	2.4333995420020074	not_mentioned		not_mentioned	correct	ok	not_mentioned	released	unavailable
Haiku 5.5	imcs21	test	10777257	symptom_201	10777257	0.0005255	2.4333995420020074	not_mentioned		not_mentioned	correct	ok	not_mentioned	released	unavailable
Haiku 5.5	imcs21	test	10777257	symptom_202	10777257	0.0005255	2.4333995420020074	not_mentioned		not_mentioned	correct	ok	not_mentioned	released	unavailable
Haiku 5.5	imcs21	test	10777257	symptom_203	10777257	0.0005255	2.4333995420020074	not_mentioned		not_mentioned	correct	ok	not_mentioned	released	unavailable
Haiku 5.5	imcs21	test	10777257	symptom_204	10777257	0.0005255	2.4333995420020074	not_mentioned		not_mentioned	correct	ok	not_mentioned	released	unavailable
Haiku 5.5	imcs21	test	10777257	symptom_205	10777257	0.0005255	2.4333995420020074	not_mentioned		not_mentioned	correct	ok	not_mentioned	released	unavailable
Haiku 5.5	imcs21	test	10777257	symptom_206	10777257	0.0005255	2.4333995420020074	not_mentioned		not_mentioned	correct	ok	not_mentioned	released	unavailable
Haiku 5.5	imcs21	test	10777257	symptom_207	10777257	0.0005255	2.4333995420020074	not_mentioned		not_mentioned	correct	ok	not_mentioned	released	unavailable
Haiku 5.5	imcs21	test	10777257	symptom_208	10777257	0.0005255	2.4333995420020074	not_mentioned		not_mentioned	correct	ok	not_mentioned	released	unavailable
Haiku 5.5	imcs21	test	10777257	symptom_209	10777257	0.0005255	2.4333995420020074	not_mentioned		not_mentioned	correct	ok	not_mentioned	released	unavailable
Haiku 5.5	imcs21	test	10777257	symptom_210	10777257	0.0005255	2.4333995420020074	not_mentioned		not_mentioned	correct	ok	not_mentioned	released	unavailable
Haiku 5.5	imcs21	test	10777257	symptom_211	10777257	0.0005255	2.4333995420020074	not_mentioned		not_mentioned	correct	ok	not_mentioned	released	unavailable
Haiku 5.5	imcs21	test	10777257	symptom_212	10777257	0.0005255	2.4333995420020074	not_mentioned		not_mentioned	correct	ok	not_mentioned	released	unavailable
Haiku 5.5	imcs21	test	10777257	symptom_213	10777257	0.0005255	2.4333995420020074	not_mentioned		not_mentioned	correct	ok	not_mentioned	released	unavailable
Haiku 5.5	imcs21	test	10777257	symptom_214	10777257	0.0005255	2.4333995420020074	not_mentioned		not_mentioned	correct	ok	not_mentioned	released	unavailable
Haiku 5.5	imcs21	test	10777257	symptom_215	10777257	0.0005255	2.4333995420020074	not_mentioned		not_mentioned	correct	ok	not_mentioned	released	unavailable
Haiku 5.5	imcs21	test	10777257	symptom_216	10777257	0.0005255	2.4333995420020074	not_mentioned		not_mentioned	correct	ok	not_mentioned	released	unavailable
Haiku 5.5	imcs21	test	10777257	symptom_217	10777257	0.0005255	2.4333995420020074	not_mentioned		not_mentioned	correct	ok	not_mentioned	released	unavailable
Haiku 5.5	imcs21	test	10777257	symptom_218	10777257	0.0005255	2.4333995420020074	not_mentioned		not_mentioned	correct	ok	not_mentioned	released	unavailable
Haiku 5.5	imcs21	test	10777257	symptom_219	10777257	0.0005255	2.4333995420020074	not_mentioned		not_mentioned	correct	ok	not_mentioned	released	unavailable
Haiku 5.5	imcs21	test	10777257	symptom_220	10777257	0.0005255	2.4333995420020074	not_mentioned		not_mentioned	correct	ok	not_mentioned	released	unavailable
Haiku 5.5	imcs21	test	10777257	symptom_221	10777257	0.0005255	2.4333995420020074	not_mentioned		not_mentioned	correct	ok	not_mentioned	released	unavailable
Haiku 5.5	imcs21	test	10777257	symptom_222	10777257	0.0005255	2.4333995420020074	not_mentioned		not_mentioned	correct	ok	not_mentioned	released	unavailable
Haiku 5.5	imcs21	test	10777257	symptom_223	10777257	0.0005255	2.4333995420020074	not_mentioned		not_mentioned	correct	ok	not_mentioned	released	unavailable
Haiku 5.5	imcs21	test	10777257	symptom_224	10777257	0.0005255	2.4333995420020074	not_mentioned		not_mentioned	correct	ok	not_mentioned	released	unavailable
Haiku 5.5	imcs21	test	10777257	symptom_225	10777257	0.0005255	2.4333995420020074	not_mentioned		not_mentioned	correct	ok	not_mentioned	released	unavailable
Haiku 5.5	imcs21	test	10777257	symptom_226	10777257	0.0005255	2.4333995420020074	not_mentioned		not_mentioned	correct	ok	not_mentioned	released	unavailable
Haiku 5.5	imcs21	test	10777257	symptom_227	10777257	0.0005255	2.4333995420020074	not_mentioned		not_mentioned	correct	ok	not_mentioned	released	unavailable
Haiku 5.5	imcs21	test	10777257	symptom_228	10777257	0.0005255	2.4333995420020074	not_mentioned		not_mentioned	correct	ok	not_mentioned	released	unavailable
Haiku 5.5	imcs21	test	10777257	symptom_229	10777257	0.0005255	2.4333995420020074	not_mentioned		not_mentioned	correct	ok	not_mentioned	released	unavailable
Haiku 5.5	imcs21	test	10777257	symptom_230	10777257	0.0005255	2.4333995420020074	not_mentioned		not_mentioned	correct	ok	not_mentioned	released	unavailable
Haiku 5.5	imcs21	test	10777257	symptom_231	10777257	0.0005255	2.4333995420020074	not_mentioned		not_mentioned	correct	ok	not_mentioned	released	unavailable
Haiku 5.5	imcs21	test	10777257	symptom_232	10777257	0.0005255	2.4333995420020074	not_mentioned		not_mentioned	correct	ok	not_mentioned	released	unavailable
Haiku 5.5	imcs21	test	10777257	symptom_233	10777257	0.0005255	2.4333995420020074	not_mentioned		not_mentioned	correct	ok	not_mentioned	released	unavailable
Haiku 5.5	imcs21	test	10777257	symptom_234	10777257	0.0005255	2.4333995420020074	not_mentioned		not_mentioned	correct	ok	not_mentioned	released	unavailable
Haiku 5.5	imcs21	test	10777257	symptom_235	10777257	0.0005255	2.4333995420020074	not_mentioned		not_mentioned	correct	ok	not_mentioned	released	unavailable
Haiku 5.5	imcs21	test	10777257	symptom_236	10777257	0.0005255	2.4333995420020074	not_mentioned		not_mentioned	correct	ok	not_mentioned	released	unavailable
Haiku 5.5	imcs21	test	10777257	symptom_237	10777257	0.0005255	2.4333995420020074	not_mentioned		not_mentioned	correct	ok	not_mentioned	released	unavailable
Haiku 5.5	imcs21	test	10777257	symptom_238	10777257	0.0005255	2.4333995420020074	not_mentioned		not_mentioned	correct	ok	not_mentioned	released	unavailable
Haiku 5.5	imcs21	test	10777257	symptom_239	10777257	0.0005255	2.4333995420020074	not_mentioned		not_mentioned	correct	ok	not_mentioned	released	unavailable
Haiku 5.5	imcs21	test	10777257	symptom_240	10777257	0.0005255	2.4333995420020074	not_mentioned		not_mentioned	correct	ok	not_mentioned	released	unavailable
Haiku 5.5	imcs21	test	10777257	symptom_241	10777257	0.0005255	2.4333995420020074	not_mentioned		not_mentioned	correct	ok	not_mentioned	released	unavailable
Haiku 5.5	imcs21	test	10777257	symptom_242	10777257	0.0005255	2.4333995420020074	not_mentioned		not_mentioned	correct	ok	not_mentioned	released	unavailable
Haiku 5.5	imcs21	test	10777257	symptom_243	10777257	0.0005255	2.4333995420020074	not_mentioned		not_mentioned	correct	ok	not_mentioned	released	unavailable
Haiku 5.5	imcs21	test	10777257	symptom_244	10777257	0.0005255	2.4333995420020074	not_mentioned		not_mentioned	correct	ok	not_mentioned	released	unavailable
Haiku 5.5	imcs21	test	10777257	symptom_245	10777257	0.0005255	2.4333995420020074	not_mentioned		not_mentioned	correct	ok	not_mentioned	released	unavailable
Haiku 5.5	imcs21	test	10777257	symptom_246	10777257	0.0005255	2.4333995420020074	not_mentioned		not_mentioned	correct	ok	not_mentioned	released	unavailable
Haiku 5.5	imcs21	test	10777257	symptom_247	10777257	0.0005255	2.4333995420020074	not_mentioned		not_mentioned	correct	ok	not_mentioned	released	unavailable
Haiku 5.5	imcs21	test	10777257	symptom_248	10777257	0.0005255	2.4333995420020074	not_mentioned		not_mentioned	correct	ok	not_mentioned	released	unavailable
Haiku 5.5	imcs21	test	10777257	symptom_249	10777257	0.0005255	2.4333995420020074	not_mentioned		not_mentioned	correct	ok	not_mentioned	released	unavailable
Haiku 5.5	imcs21	test	10777257	symptom_250	10777257	0.0005255	2.4333995420020074	not_mentioned		not_mentioned	correct	ok	not_mentioned	released	unavailable
Haiku 5.5	imcs21	test	10777257	symptom_251	10777257	0.0005255	2.4333995420020074	not_mentioned		not_mentioned	correct	ok	not_mentioned	released	unavailable
Haiku 5.5	imcs21	test	10777257	symptom_252	10777257	0.0005255	2.4333995420020074	not_mentioned		not_mentioned	correct	ok	not_mentioned	released	unavailable
Haiku 5.5	imcs21	test	10777257	symptom_253	10777257	0.0005255	2.4333995420020074	not_mentioned		not_mentioned	correct	ok	not_mentioned	released	unavailable
Haiku 5.5	imcs21	test	10777257	symptom_254	10777257	0.0005255	2.4333995420020074	not_mentioned		not_mentioned	correct	ok	not_mentioned	released	unavailable
Haiku 5.5	imcs21	test	10777257	symptom_255	10777257	0.0005255	2.4333995420020074	not_mentioned		not_mentioned	correct	ok	not_mentioned	released	unavailable
Haiku 5.5	imcs21	test	10777257	symptom_256	10777257	0.0005255	2.4333995420020074	not_mentioned		not_mentioned	correct	ok	not_mentioned	released	unavailable
Haiku 5.5	imcs21	test	10777257	symptom_257	10777257	0.0005255	2.4333995420020074	not_mentioned		not_mentioned	correct	ok	not_mentioned	released	unavailable
Haiku 5.5	imcs21	test	10777257	symptom_258	10777257	0.0005255	2.4333995420020074	not_mentioned		not_mentioned	correct	ok	not_mentioned	released	unavailable
Haiku 5.5	imcs21	test	10777257	symptom_259	10777257	0.0005255	2.4333995420020074	not_mentioned		not_mentioned	correct	ok	not_mentioned	released	unavailable
Haiku 5.5	imcs21	test	10777257	symptom_260	10777257	0.0005255	2.4333995420020074	not_mentioned		not_mentioned	correct	ok	not_mentioned	released	unavailable
Haiku 5.5	imcs21	test	10777257	symptom_261	10777257	0.0005255	2.4333995420020074	not_mentioned		not_mentioned	correct	ok	not_mentioned	released	unavailable
Haiku 5.5	imcs21	test	10777257	symptom_262	10777257	0.0005255	2.4333995420020074	not_mentioned		not_mentioned	correct	ok	not_mentioned	released	unavailable
Haiku 5.5	imcs21	test	10777257	symptom_263	10777257	0.0005255	2.4333995420020074	not_mentioned		not_mentioned	correct	ok	not_mentioned	released	unavailable
Haiku 5.5	imcs21	test	10777257	symptom_264	10777257	0.0005255	2.4333995420020074	not_mentioned		not_mentioned	correct	ok	not_mentioned	released	unavailable
Haiku 5.5	imcs21	test	10777257	symptom_265	10777257	0.0005255	2.4333995420020074	not_mentioned		not_mentioned	correct	ok	not_mentioned	released	unavailable
Haiku 5.5	imcs21	test	10777257	symptom_266	10777257	0.0005255	2.4333995420020074	not_mentioned		not_mentioned	correct	ok	not_mentioned	released	unavailable
Haiku 5.5	imcs21	test	10777257	symptom_267	10777257	0.0005255	2.4333995420020074	not_mentioned		not_mentioned	correct	ok	not_mentioned	released	unavailable
Haiku 5.5	imcs21	test	10777257	symptom_268	10777257	0.0005255	2.4333995420020074	not_mentioned		not_mentioned	correct	ok	not_mentioned	released	unavailable
Haiku 5.5	imcs21	test	10777257	symptom_269	10777257	0.0005255	2.4333995420020074	not_mentioned		not_mentioned	correct	ok	not_mentioned	released	unavailable
Haiku 5.5	imcs21	test	10777257	symptom_270	10777257	0.0005255	2.4333995420020074	not_mentioned		not_mentioned	correct	ok	not_mentioned	released	unavailable
Haiku 5.5	imcs21	test	10777257	symptom_271	10777257	0.0005255	2.4333995420020074	not_mentioned		not_mentioned	correct	ok	not_mentioned	released	unavailable
Haiku 5.5	imcs21	test	10777257	symptom_272	10777257	0.0005255	2.4333995420020074	not_mentioned		not_mentioned	correct	ok	not_mentioned	released	unavailable
Haiku 5.5	imcs21	test	10777257	symptom_273	10777257	0.0005255	2.4333995420020074	not_mentioned		not_mentioned	correct	ok	not_mentioned	released	unavailable
Haiku 5.5	imcs21	test	10777257	symptom_274	10777257	0.0005255	2.4333995420020074	not_mentioned		not_mentioned	correct	ok	not_mentioned	released	unavailable
Haiku 5.5	imcs21	test	10777257	symptom_275	10777257	0.0005255	2.4333995420020074	not_mentioned		not_mentioned	correct	ok	not_mentioned	released	unavailable
Haiku 5.5	imcs21	test	10777257	symptom_276	10777257	0.0005255	2.4333995420020074	not_mentioned		not_mentioned	correct	ok	not_mentioned	released	unavailable
Haiku 5.5	imcs21	test	10777257	symptom_277	10777257	0.0005255	2.4333995420020074	not_mentioned		not_mentioned	correct	ok	not_mentioned	released	unavailable
Haiku 5.5	imcs21	test	10777257	symptom_278	10777257	0.0005255	2.4333995420020074	not_mentioned		not_mentioned	correct	ok	not_mentioned	released	unavailable
Haiku 5.5	imcs21	test	10777257	symptom_279	10777257	0.0005255	2.4333995420020074	not_mentioned		not_mentioned	correct	ok	not_mentioned	released	unavailable
Haiku 5.5	imcs21	test	10777257	symptom_280	10777257	0.0005255	2.4333995420020074	not_mentioned		not_mentioned	correct	ok	not_mentioned	released	unavailable
Haiku 5.5	imcs21	test	10777257	symptom_281	10777257	0.0005255	2.4333995420020074	not_mentioned		not_mentioned	correct	ok	not_mentioned	released	unavailable
Haiku 5.5	imcs21	test	10777257	symptom_282	10777257	0.0005255	2.4333995420020074	not_mentioned		not_mentioned	correct	ok	not_mentioned	released	unavailable
Haiku 5.5	imcs21	test	10777257	symptom_283	10777257	0.0005255	2.4333995420020074	not_mentioned		not_mentioned	correct	ok	not_mentioned	released	unavailable
Haiku 5.5	imcs21	test	10777257	symptom_284	10777257	0.0005255	2.4333995420020074	not_mentioned		not_mentioned	correct	ok	not_mentioned	released	unavailable
Haiku 5.5	imcs21	test	10777257	symptom_285	10777257	0.0005255	2.4333995420020074	not_mentioned		not_mentioned	correct	ok	not_mentioned	released	unavailable
Haiku 5.5	imcs21	test	10777257	symptom_286	10777257	0.0005255	2.4333995420020074	not_mentioned		not_mentioned	correct	ok	not_mentioned	released	unavailable
Haiku 5.5	imcs21	test	10777257	symptom_287	10777257	0.0005255	2.4333995420020074	not_mentioned		not_mentioned	correct	ok	not_mentioned	released	unavailable
Haiku 5.5	imcs21	test	10777257	symptom_288	10777257	0.0005255	2.4333995420020074	not_mentioned		not_mentioned	correct	ok	not_mentioned	released	unavailable
Haiku 5.5	imcs21	test	10777257	symptom_289	10777257	0.0005255	2.4333995420020074	not_mentioned		not_mentioned	correct	ok	not_mentioned	released	unavailable
Haiku 5.5	imcs21	test	10777257	symptom_290	10777257	0.0005255	2.4333995420020074	not_mentioned		not_mentioned	correct	ok	not_mentioned	released	unavailable
Haiku 5.5	imcs21	test	10777257	symptom_291	10777257	0.0005255	2.4333995420020074	not_mentioned		not_mentioned	correct	ok	not_mentioned	released	unavailable
Haiku 5.5	imcs21	test	10777257	symptom_292	10777257	0.0005255	2.4333995420020074	not_mentioned		not_mentioned	correct	ok	not_mentioned	released	unavailable
Haiku 5.5	imcs21	test	10777257	symptom_293	10777257	0.0005255	2.4333995420020074	not_mentioned		not_mentioned	correct	ok	not_mentioned	released	unavailable
Haiku 5.5	imcs21	test	10777257	symptom_294	10777257	0.0005255	2.4333995420020074	not_mentioned		not_mentioned	correct	ok	not_mentioned	released	unavailable
Haiku 5.5	imcs21	test	10777257	symptom_295	10777257	0.0005255	2.4333995420020074	not_mentioned		not_mentioned	correct	ok	not_mentioned	released	unavailable
Haiku 5.5	imcs21	test	10777257	symptom_296	10777257	0.0005255	2.4333995420020074	not_mentioned		not_mentioned	correct	ok	not_mentioned	released	unavailable
Haiku 5.5	imcs21	test	10777257	symptom_297	10777257	0.0005255	2.4333995420020074	not_mentioned		not_mentioned	correct	ok	not_mentioned	released	unavailable
Haiku 5.5	imcs21	test	10777257	symptom_298	10777257	0.0005255	2.4333995420020074	not_mentioned		not_mentioned	correct	ok	not_mentioned	released	unavailable
Haiku 5.5	imcs21	test	10777257	symptom_299	10777257	0.0005255	2.4333995420020074	not_mentioned		not_mentioned	correct	ok	not_mentioned	released	unavailable
Haiku 5.5	imcs21	test	10777257	symptom_300	10777257	0.0005255	2.4333995420020074	not_mentioned		not_mentioned	correct	ok	not_mentioned	released	unavailable
Haiku 5.5	imcs21	test	10777257	symptom_301	10777257	0.0005255	2.4333995420020074	not_mentioned		not_mentioned	correct	ok	not_mentioned	released	unavailable
Haiku 5.5	imcs21	test	10777257	symptom_302	10777257	0.0005255	2.4333995420020074	not_mentioned		not_mentioned	correct	ok	not_mentioned	released	unavailable
Haiku 5.5	imcs21	test	10777257	symptom_303	10777257	0.0005255	2.4333995420020074	not_mentioned		not_mentioned	correct	ok	not_mentioned	released	unavailable
Haiku 5.5	imcs21	test	10777257	symptom_304	10777257	0.0005255	2.4333995420020074	not_mentioned		not_mentioned	correct	ok	not_mentioned	released	unavailable
Haiku 5.5	imcs21	test	10777257	symptom_305	10777257	0.0005255	2.4333995420020074	not_mentioned		not_mentioned	correct	ok	not_mentioned	released	unavailable
Haiku 5.5	imcs21	test	10777257	symptom_306	10777257	0.0005255	2.4333995420020074	not_mentioned		not_mentioned	correct	ok	not_mentioned	released	unavailable
Haiku 5.5	imcs21	test	10777257	symptom_307	10777257	0.0005255	2.4333995420020074	not_mentioned		not_mentioned	correct	ok	not_mentioned	released	unavailable
Haiku 5.5	imcs21	test	10777257	symptom_308	10777257	0.0005255	2.4333995420020074	not_mentioned		not_mentioned	correct	ok	not_mentioned	released	unavailable
Haiku 5.5	imcs21	test	10777257	symptom_309	10777257	0.0005255	2.4333995420020074	not_mentioned		not_mentioned	correct	ok	not_mentioned	released	unavailable
Haiku 5.5	imcs21	test	10777257	symptom_310	10777257	0.0005255	2.4333995420020074	not_mentioned		not_mentioned	correct	ok	not_mentioned	released	unavailable
Haiku 5.5	imcs21	test	10777257	symptom_311	10777257	0.0005255	2.4333995420020074	not_mentioned		not_mentioned	correct	ok	not_mentioned	released	unavailable
Haiku 5.5	imcs21	test	10777257	symptom_312	10777257	0.0005255	2.4333995420020074	not_mentioned		not_mentioned	correct	ok	not_mentioned	released	unavailable
Haiku 5.5	imcs21	test	10777257	symptom_313	10777257	0.0005255	2.4333995420020074	not_mentioned		not_mentioned	correct	ok	not_mentioned	released	unavailable
Haiku 5.5	imcs21	test	10777257	symptom_314	10777257	0.0005255	2.4333995420020074	not_mentioned		not_mentioned	correct	ok	not_mentioned	released	unavailable
Haiku 5.5	imcs21	test	10777257	symptom_315	10777257	0.0005255	2.4333995420020074	not_mentioned		not_mentioned	correct	ok	not_mentioned	released	unavailable
Haiku 5.5	imcs21	test	10777257	symptom_316	10777257	0.0005255	2.4333995420020074	not_mentioned		not_mentioned	correct	ok	not_mentioned	released	unavailable
Haiku 5.5	imcs21	test	10777257	symptom_317	10777257	0.0005255	2.4333995420020074	not_mentioned		not_mentioned	correct	ok	not_mentioned	released	unavailable
Haiku 5.5	imcs21	test	10777257	symptom_318	10777257	0.0005255	2.4333995420020074	not_mentioned		not_mentioned	correct	ok	not_mentioned	released	unavailable
Haiku 5.5	imcs21	test	10777257	symptom_319	10777257	0.0005255	2.4333995420020074	not_mentioned		not_mentioned	correct	ok	not_mentioned	released	unavailable
Haiku 5.5	imcs21	test	10777257	symptom_320	10777257	0.0005255	2.4333995420020074	not_mentioned		not_mentioned	correct	ok	not_mentioned	released	unavailable
Haiku 5.5	imcs21	test	10777257	symptom_321	10777257	0.0005255	2.4333995420020074	not_mentioned		not_mentioned	correct	ok	not_mentioned	released	unavailable
Haiku 5.5	imcs21	test	10777257	symptom_322	10777257	0.0005255	2.4333995420020074	not_mentioned		not_mentioned	correct	ok	not_mentioned	released	unavailable
Haiku 5.5	imcs21	test	10777257	symptom_323	10777257	0.0005255	2.4333995420020074	not_mentioned		not_mentioned	correct	ok	not_mentioned	released	unavailable
Haiku 5.5	imcs21	test	10777257	symptom_324	10777257	0.0005255	2.4333995420020074	not_mentioned		not_mentioned	correct	ok	not_mentioned	released	unavailable
Haiku 5.5	imcs21	test	10777257	symptom_325	10777257	0.0005255	2.4333995420020074	not_mentioned		not_mentioned	correct	ok	not_mentioned	released	unavailable
Haiku 5.5	imcs21	test	10777257	symptom_326	10777257	0.0005255	2.4333995420020074	not_mentioned		not_mentioned	correct	ok	not_mentioned	released	unavailable
Haiku 5.5	imcs21	test	10777257	symptom_327	10777257	0.0005255	2.4333995420020074	not_mentioned		not_mentioned	correct	ok	not_mentioned	released	unavailable
Haiku 5.5	imcs21	test	10777257	symptom_328	10777257	0.0005255	2.4333995420020074	not_mentioned		not_mentioned	correct	ok	not_mentioned	released	unavailable
Haiku 5.5	imcs21	test	10777257	symptom_329	10777257	0.0005255	2.4333995420020074	not_mentioned		not_mentioned	correct	ok	not_mentioned	released	unavailable
Haiku 5.5	imcs21	test	10777257	symptom_330	10777257	0.0005255	2.4333995420020074	not_mentioned		not_mentioned	correct	ok	not_mentioned	released	unavailable
Haiku 5.5	imcs21	test	10778721	symptom_000	10778721	0.0011719	7.3540011250879616	positive	0.95	positive	correct	ok	positive	released	reported_percentage
Haiku 5.5	imcs21	test	10778721	symptom_001	10778721	0.0011719	7.3540011250879616	negative	0.9	positive	incorrect	ok	positive	released	reported_percentage
Haiku 5.5	imcs21	test	10778721	symptom_002	10778721	0.0011719	7.3540011250879616	not_mentioned		uncertain	incorrect	ok	uncertain	released	unavailable
Haiku 5.5	imcs21	test	10778721	symptom_003	10778721	0.0011719	7.3540011250879616	negative	0.9	negative	correct	ok	negative	released	reported_percentage
Haiku 5.5	imcs21	test	10778721	symptom_004	10778721	0.0011719	7.3540011250879616	not_mentioned		not_mentioned	correct	ok	not_mentioned	released	unavailable
Haiku 5.5	imcs21	test	10778721	symptom_005	10778721	0.0011719	7.3540011250879616	negative	0.8	negative	correct	ok	negative	released	reported_percentage
Haiku 5.5	imcs21	test	10778721	symptom_006	10778721	0.0011719	7.3540011250879616	not_mentioned		not_mentioned	correct	ok	not_mentioned	released	unavailable
Haiku 5.5	imcs21	test	10778721	symptom_007	10778721	0.0011719	7.3540011250879616	not_mentioned		not_mentioned	correct	ok	not_mentioned	released	unavailable
Haiku 5.5	imcs21	test	10778721	symptom_008	10778721	0.0011719	7.3540011250879616	not_mentioned		not_mentioned	correct	ok	not_mentioned	released	unavailable
Haiku 5.5	imcs21	test	10778721	symptom_009	10778721	0.0011719	7.3540011250879616	not_mentioned		not_mentioned	correct	ok	not_mentioned	released	unavailable
Haiku 5.5	imcs21	test	10778721	symptom_010	10778721	0.0011719	7.3540011250879616	not_mentioned		not_mentioned	correct	ok	not_mentioned	released	unavailable
Haiku 5.5	imcs21	test	10778721	symptom_011	10778721	0.0011719	7.3540011250879616	uncertain	0.6	uncertain	correct	ok	uncertain	released	reported_percentage
Haiku 5.5	imcs21	test	10778721	symptom_012	10778721	0.0011719	7.3540011250879616	positive	0.9	positive	correct	ok	positive	released	reported_percentage
Haiku 5.5	imcs21	test	10778721	symptom_013	10778721	0.0011719	7.3540011250879616	not_mentioned		not_mentioned	correct	ok	not_mentioned	released	unavailable
Haiku 5.5	imcs21	test	10778721	symptom_014	10778721	0.0011719	7.3540011250879616	not_mentioned		not_mentioned	correct	ok	not_mentioned	released	unavailable
Haiku 5.5	imcs21	test	10778721	symptom_015	10778721	0.0011719	7.3540011250879616	not_mentioned		not_mentioned	correct	ok	not_mentioned	released	unavailable
Haiku 5.5	imcs21	test	10778721	symptom_016	10778721	0.0011719	7.3540011250879616	not_mentioned		not_mentioned	correct	ok	not_mentioned	released	unavailable
Haiku 5.5	imcs21	test	10778721	symptom_017	10778721	0.0011719	7.3540011250879616	not_mentioned		not_mentioned	correct	ok	not_mentioned	released	unavailable
Haiku 5.5	imcs21	test	10778721	symptom_018	10778721	0.0011719	7.3540011250879616	not_mentioned		positive	incorrect	ok	positive	released	unavailable
Haiku 5.5	imcs21	test	10778721	symptom_019	10778721	0.0011719	7.3540011250879616	not_mentioned		negative	incorrect	ok	negative	released	unavailable
Haiku 5.5	imcs21	test	10778721	symptom_020	10778721	0.0011719	7.3540011250879616	not_mentioned		not_mentioned	correct	ok	not_mentioned	released	unavailable
Haiku 5.5	imcs21	test	10778721	symptom_021	10778721	0.0011719	7.3540011250879616	not_mentioned		not_mentioned	correct	ok	not_mentioned	released	unavailable
Haiku 5.5	imcs21	test	10778721	symptom_022	10778721	0.0011719	7.3540011250879616	not_mentioned		uncertain	incorrect	ok	uncertain	released	unavailable
Haiku 5.5	imcs21	test	10778721	symptom_023	10778721	0.0011719	7.3540011250879616	not_mentioned		not_mentioned	correct	ok	not_mentioned	released	unavailable
Haiku 5.5	imcs21	test	10778721	symptom_024	10778721	0.0011719	7.3540011250879616	not_mentioned		not_mentioned	correct	ok	not_mentioned	released	unavailable
Haiku 5.5	imcs21	test	10778721	symptom_025	10778721	0.0011719	7.3540011250879616	not_mentioned		not_mentioned	correct	ok	not_mentioned	released	unavailable
Haiku 5.5	imcs21	test	10778721	symptom_026	10778721	0.0011719	7.3540011250879616	not_mentioned		not_mentioned	correct	ok	not_mentioned	released	unavailable
Haiku 5.5	imcs21	test	10778721	symptom_027	10778721	0.0011719	7.3540011250879616	not_mentioned		not_mentioned	correct	ok	not_mentioned	released	unavailable
Haiku 5.5	imcs21	test	10778721	symptom_028	10778721	0.0011719	7.3540011250879616	not_mentioned		not_mentioned	correct	ok	not_mentioned	released	unavailable
Haiku 5.5	imcs21	test	10778721	symptom_029	10778721	0.0011719	7.3540011250879616	not_mentioned		not_mentioned	correct	ok	not_mentioned	released	unavailable
Haiku 5.5	imcs21	test	10778721	symptom_030	10778721	0.0011719	7.3540011250879616	not_mentioned		not_mentioned	correct	ok	not_mentioned	released	unavailable
Haiku 5.5	imcs21	test	10778721	symptom_031	10778721	0.0011719	7.3540011250879616	not_mentioned		not_mentioned	correct	ok	not_mentioned	released	unavailable
Haiku 5.5	imcs21	test	10778721	symptom_032	10778721	0.0011719	7.3540011250879616	not_mentioned		not_mentioned	correct	ok	not_mentioned	released	unavailable
Haiku 5.5	imcs21	test	10778721	symptom_033	10778721	0.0011719	7.3540011250879616	not_mentioned		not_mentioned	correct	ok	not_mentioned	released	unavailable
Haiku 5.5	imcs21	test	10778721	symptom_034	10778721	0.0011719	7.3540011250879616	not_mentioned		not_mentioned	correct	ok	not_mentioned	released	unavailable
Haiku 5.5	imcs21	test	10778721	symptom_035	10778721	0.0011719	7.3540011250879616	not_mentioned		not_mentioned	correct	ok	not_mentioned	released	unavailable
Haiku 5.5	imcs21	test	10778721	symptom_036	10778721	0.0011719	7.3540011250879616	not_mentioned		not_mentioned	correct	ok	not_mentioned	released	unavailable
Haiku 5.5	imcs21	test	10778721	symptom_037	10778721	0.0011719	7.3540011250879616	not_mentioned		not_mentioned	correct	ok	not_mentioned	released	unavailable
Haiku 5.5	imcs21	test	10778721	symptom_038	10778721	0.0011719	7.3540011250879616	not_mentioned		not_mentioned	correct	ok	not_mentioned	released	unavailable
Haiku 5.5	imcs21	test	10778721	symptom_039	10778721	0.0011719	7.3540011250879616	not_mentioned		not_mentioned	correct	ok	not_mentioned	released	unavailable
Haiku 5.5	imcs21	test	10778721	symptom_040	10778721	0.0011719	7.3540011250879616	positive	0.85	positive	correct	ok	positive	released	reported_percentage
Haiku 5.5	imcs21	test	10778721	symptom_041	10778721	0.0011719	7.3540011250879616	not_mentioned		not_mentioned	correct	ok	not_mentioned	released	unavailable
Haiku 5.5	imcs21	test	10778721	symptom_042	10778721	0.0011719	7.3540011250879616	uncertain	0.55	uncertain	correct	ok	uncertain	released	reported_percentage
Haiku 5.5	imcs21	test	10778721	symptom_043	10778721	0.0011719	7.3540011250879616	not_mentioned		not_mentioned	correct	ok	not_mentioned	released	unavailable
Haiku 5.5	imcs21	test	10778721	symptom_044	10778721	0.0011719	7.3540011250879616	not_mentioned		not_mentioned	correct	ok	not_mentioned	released	unavailable
Haiku 5.5	imcs21	test	10778721	symptom_045	10778721	0.0011719	7.3540011250879616	not_mentioned		not_mentioned	correct	ok	not_mentioned	released	unavailable
Haiku 5.5	imcs21	test	10778721	symptom_046	10778721	0.0011719	7.3540011250879616	negative	0.85	negative	correct	ok	negative	released	reported_percentage
Haiku 5.5	imcs21	test	10778721	symptom_047	10778721	0.0011719	7.3540011250879616	not_mentioned		not_mentioned	correct	ok	not_mentioned	released	unavailable
Haiku 5.5	imcs21	test	10778721	symptom_048	10778721	0.0011719	7.3540011250879616	not_mentioned		not_mentioned	correct	ok	not_mentioned	released	unavailable
Haiku 5.5	imcs21	test	10778721	symptom_049	10778721	0.0011719	7.3540011250879616	not_mentioned		not_mentioned	correct	ok	not_mentioned	released	unavailable
Haiku 5.5	imcs21	test	10778721	symptom_050	10778721	0.0011719	7.3540011250879616	not_mentioned		not_mentioned	correct	ok	not_mentioned	released	unavailable
Haiku 5.5	imcs21	test	10778721	symptom_051	10778721	0.0011719	7.3540011250879616	not_mentioned		not_mentioned	correct	ok	not_mentioned	released	unavailable
Haiku 5.5	imcs21	test	10778721	symptom_052	10778721	0.0011719	7.3540011250879616	not_mentioned		not_mentioned	correct	ok	not_mentioned	released	unavailable
Haiku 5.5	imcs21	test	10778721	symptom_053	10778721	0.0011719	7.3540011250879616	not_mentioned		not_mentioned	correct	ok	not_mentioned	released	unavailable
Haiku 5.5	imcs21	test	10778721	symptom_054	10778721	0.0011719	7.3540011250879616	not_mentioned		not_mentioned	correct	ok	not_mentioned	released	unavailable
Haiku 5.5	imcs21	test	10778721	symptom_055	10778721	0.0011719	7.3540011250879616	not_mentioned		not_mentioned	correct	ok	not_mentioned	released	unavailable
Haiku 5.5	imcs21	test	10778721	symptom_056	10778721	0.0011719	7.3540011250879616	not_mentioned		not_mentioned	correct	ok	not_mentioned	released	unavailable
Haiku 5.5	imcs21	test	10778721	symptom_057	10778721	0.0011719	7.3540011250879616	not_mentioned		not_mentioned	correct	ok	not_mentioned	released	unavailable
Haiku 5.5	imcs21	test	10778721	symptom_058	10778721	0.0011719	7.3540011250879616	not_mentioned		not_mentioned	correct	ok	not_mentioned	released	unavailable
Haiku 5.5	imcs21	test	10778721	symptom_059	10778721	0.0011719	7.3540011250879616	not_mentioned		not_mentioned	correct	ok	not_mentioned	released	unavailable
Haiku 5.5	imcs21	test	10778721	symptom_060	10778721	0.0011719	7.3540011250879616	not_mentioned		not_mentioned	correct	ok	not_mentioned	released	unavailable
Haiku 5.5	imcs21	test	10778721	symptom_061	10778721	0.0011719	7.3540011250879616	not_mentioned		not_mentioned	correct	ok	not_mentioned	released	unavailable
Haiku 5.5	imcs21	test	10778721	symptom_062	10778721	0.0011719	7.3540011250879616	not_mentioned		not_mentioned	correct	ok	not_mentioned	released	unavailable
Haiku 5.5	imcs21	test	10778721	symptom_063	10778721	0.0011719	7.3540011250879616	not_mentioned		not_mentioned	correct	ok	not_mentioned	released	unavailable
Haiku 5.5	imcs21	test	10778721	symptom_064	10778721	0.0011719	7.3540011250879616	not_mentioned		not_mentioned	correct	ok	not_mentioned	released	unavailable
Haiku 5.5	imcs21	test	10778721	symptom_065	10778721	0.0011719	7.3540011250879616	not_mentioned		not_mentioned	correct	ok	not_mentioned	released	unavailable
Haiku 5.5	imcs21	test	10778721	symptom_066	10778721	0.0011719	7.3540011250879616	not_mentioned		not_mentioned	correct	ok	not_mentioned	released	unavailable
Haiku 5.5	imcs21	test	10778721	symptom_067	10778721	0.0011719	7.3540011250879616	not_mentioned		not_mentioned	correct	ok	not_mentioned	released	unavailable
Haiku 5.5	imcs21	test	10778721	symptom_068	10778721	0.0011719	7.3540011250879616	not_mentioned		not_mentioned	correct	ok	not_mentioned	released	unavailable
Haiku 5.5	imcs21	test	10778721	symptom_069	10778721	0.0011719	7.3540011250879616	not_mentioned		not_mentioned	correct	ok	not_mentioned	released	unavailable
Haiku 5.5	imcs21	test	10778721	symptom_070	10778721	0.0011719	7.3540011250879616	not_mentioned		not_mentioned	correct	ok	not_mentioned	released	unavailable
Haiku 5.5	imcs21	test	10778721	symptom_071	10778721	0.0011719	7.3540011250879616	negative	0.85	uncertain	incorrect	ok	uncertain	released	reported_percentage
Haiku 5.5	imcs21	test	10778721	symptom_072	10778721	0.0011719	7.3540011250879616	not_mentioned		not_mentioned	correct	ok	not_mentioned	released	unavailable
Haiku 5.5	imcs21	test	10778721	symptom_073	10778721	0.0011719	7.3540011250879616	not_mentioned		not_mentioned	correct	ok	not_mentioned	released	unavailable
Haiku 5.5	imcs21	test	10778721	symptom_074	10778721	0.0011719	7.3540011250879616	not_mentioned		not_mentioned	correct	ok	not_mentioned	released	unavailable
Haiku 5.5	imcs21	test	10778721	symptom_075	10778721	0.0011719	7.3540011250879616	not_mentioned		not_mentioned	correct	ok	not_mentioned	released	unavailable
Haiku 5.5	imcs21	test	10778721	symptom_076	10778721	0.0011719	7.3540011250879616	not_mentioned		not_mentioned	correct	ok	not_mentioned	released	unavailable
Haiku 5.5	imcs21	test	10778721	symptom_077	10778721	0.0011719	7.3540011250879616	not_mentioned		not_mentioned	correct	ok	not_mentioned	released	unavailable
Haiku 5.5	imcs21	test	10778721	symptom_078	10778721	0.0011719	7.3540011250879616	not_mentioned		not_mentioned	correct	ok	not_mentioned	released	unavailable
Haiku 5.5	imcs21	test	10778721	symptom_079	10778721	0.0011719	7.3540011250879616	not_mentioned		not_mentioned	correct	ok	not_mentioned	released	unavailable
Haiku 5.5	imcs21	test	10778721	symptom_080	10778721	0.0011719	7.3540011250879616	not_mentioned		not_mentioned	correct	ok	not_mentioned	released	unavailable
Haiku 5.5	imcs21	test	10778721	symptom_081	10778721	0.0011719	7.3540011250879616	not_mentioned		not_mentioned	correct	ok	not_mentioned	released	unavailable
Haiku 5.5	imcs21	test	10778721	symptom_082	10778721	0.0011719	7.3540011250879616	not_mentioned		not_mentioned	correct	ok	not_mentioned	released	unavailable
Haiku 5.5	imcs21	test	10778721	symptom_083	10778721	0.0011719	7.3540011250879616	not_mentioned		not_mentioned	correct	ok	not_mentioned	released	unavailable
Haiku 5.5	imcs21	test	10778721	symptom_084	10778721	0.0011719	7.3540011250879616	not_mentioned		not_mentioned	correct	ok	not_mentioned	released	unavailable
Haiku 5.5	imcs21	test	10778721	symptom_085	10778721	0.0011719	7.3540011250879616	not_mentioned		not_mentioned	correct	ok	not_mentioned	released	unavailable
Haiku 5.5	imcs21	test	10778721	symptom_086	10778721	0.0011719	7.3540011250879616	not_mentioned		not_mentioned	correct	ok	not_mentioned	released	unavailable
Haiku 5.5	imcs21	test	10778721	symptom_087	10778721	0.0011719	7.3540011250879616	not_mentioned		not_mentioned	correct	ok	not_mentioned	released	unavailable
Haiku 5.5	imcs21	test	10778721	symptom_088	10778721	0.0011719	7.3540011250879616	not_mentioned		not_mentioned	correct	ok	not_mentioned	released	unavailable
Haiku 5.5	imcs21	test	10778721	symptom_089	10778721	0.0011719	7.3540011250879616	not_mentioned		not_mentioned	correct	ok	not_mentioned	released	unavailable
Haiku 5.5	imcs21	test	10778721	symptom_090	10778721	0.0011719	7.3540011250879616	not_mentioned		not_mentioned	correct	ok	not_mentioned	released	unavailable
Haiku 5.5	imcs21	test	10778721	symptom_091	10778721	0.0011719	7.3540011250879616	not_mentioned		not_mentioned	correct	ok	not_mentioned	released	unavailable
Haiku 5.5	imcs21	test	10778721	symptom_092	10778721	0.0011719	7.3540011250879616	not_mentioned		not_mentioned	correct	ok	not_mentioned	released	unavailable
Haiku 5.5	imcs21	test	10778721	symptom_093	10778721	0.0011719	7.3540011250879616	not_mentioned		not_mentioned	correct	ok	not_mentioned	released	unavailable
Haiku 5.5	imcs21	test	10778721	symptom_094	10778721	0.0011719	7.3540011250879616	not_mentioned		not_mentioned	correct	ok	not_mentioned	released	unavailable
Haiku 5.5	imcs21	test	10778721	symptom_095	10778721	0.0011719	7.3540011250879616	not_mentioned		not_mentioned	correct	ok	not_mentioned	released	unavailable
Haiku 5.5	imcs21	test	10778721	symptom_096	10778721	0.0011719	7.3540011250879616	not_mentioned		not_mentioned	correct	ok	not_mentioned	released	unavailable
Haiku 5.5	imcs21	test	10778721	symptom_097	10778721	0.0011719	7.3540011250879616	not_mentioned		not_mentioned	correct	ok	not_mentioned	released	unavailable
Haiku 5.5	imcs21	test	10778721	symptom_098	10778721	0.0011719	7.3540011250879616	not_mentioned		not_mentioned	correct	ok	not_mentioned	released	unavailable
Haiku 5.5	imcs21	test	10778721	symptom_099	10778721	0.0011719	7.3540011250879616	not_mentioned		not_mentioned	correct	ok	not_mentioned	released	unavailable
Haiku 5.5	imcs21	test	10778721	symptom_100	10778721	0.0011719	7.3540011250879616	not_mentioned		not_mentioned	correct	ok	not_mentioned	released	unavailable
Haiku 5.5	imcs21	test	10778721	symptom_101	10778721	0.0011719	7.3540011250879616	not_mentioned		not_mentioned	correct	ok	not_mentioned	released	unavailable
Haiku 5.5	imcs21	test	10778721	symptom_102	10778721	0.0011719	7.3540011250879616	not_mentioned		not_mentioned	correct	ok	not_mentioned	released	unavailable
Haiku 5.5	imcs21	test	10778721	symptom_103	10778721	0.0011719	7.3540011250879616	not_mentioned		not_mentioned	correct	ok	not_mentioned	released	unavailable
Haiku 5.5	imcs21	test	10778721	symptom_104	10778721	0.0011719	7.3540011250879616	positive	0.9	not_mentioned	incorrect	ok	not_mentioned	released	reported_percentage
Haiku 5.5	imcs21	test	10778721	symptom_105	10778721	0.0011719	7.3540011250879616	not_mentioned		not_mentioned	correct	ok	not_mentioned	released	unavailable
Haiku 5.5	imcs21	test	10778721	symptom_106	10778721	0.0011719	7.3540011250879616	not_mentioned		not_mentioned	correct	ok	not_mentioned	released	unavailable
Haiku 5.5	imcs21	test	10778721	symptom_107	10778721	0.0011719	7.3540011250879616	not_mentioned		not_mentioned	correct	ok	not_mentioned	released	unavailable
Haiku 5.5	imcs21	test	10778721	symptom_108	10778721	0.0011719	7.3540011250879616	not_mentioned		not_mentioned	correct	ok	not_mentioned	released	unavailable
Haiku 5.5	imcs21	test	10778721	symptom_109	10778721	0.0011719	7.3540011250879616	not_mentioned		not_mentioned	correct	ok	not_mentioned	released	unavailable
Haiku 5.5	imcs21	test	10778721	symptom_110	10778721	0.0011719	7.3540011250879616	not_mentioned		not_mentioned	correct	ok	not_mentioned	released	unavailable
Haiku 5.5	imcs21	test	10778721	symptom_111	10778721	0.0011719	7.3540011250879616	not_mentioned		not_mentioned	correct	ok	not_mentioned	released	unavailable
Haiku 5.5	imcs21	test	10778721	symptom_112	10778721	0.0011719	7.3540011250879616	not_mentioned		not_mentioned	correct	ok	not_mentioned	released	unavailable
Haiku 5.5	imcs21	test	10778721	symptom_113	10778721	0.0011719	7.3540011250879616	not_mentioned		not_mentioned	correct	ok	not_mentioned	released	unavailable
Haiku 5.5	imcs21	test	10778721	symptom_114	10778721	0.0011719	7.3540011250879616	not_mentioned		negative	incorrect	ok	negative	released	unavailable
Haiku 5.5	imcs21	test	10778721	symptom_115	10778721	0.0011719	7.3540011250879616	not_mentioned		not_mentioned	correct	ok	not_mentioned	released	unavailable
Haiku 5.5	imcs21	test	10778721	symptom_116	10778721	0.0011719	7.3540011250879616	not_mentioned		not_mentioned	correct	ok	not_mentioned	released	unavailable
Haiku 5.5	imcs21	test	10778721	symptom_117	10778721	0.0011719	7.3540011250879616	not_mentioned		not_mentioned	correct	ok	not_mentioned	released	unavailable
Haiku 5.5	imcs21	test	10778721	symptom_118	10778721	0.0011719	7.3540011250879616	positive	0.7	not_mentioned	incorrect	ok	not_mentioned	released	reported_percentage
Haiku 5.5	imcs21	test	10778721	symptom_119	10778721	0.0011719	7.3540011250879616	not_mentioned		not_mentioned	correct	ok	not_mentioned	released	unavailable
Haiku 5.5	imcs21	test	10778721	symptom_120	10778721	0.0011719	7.3540011250879616	not_mentioned		not_mentioned	correct	ok	not_mentioned	released	unavailable
Haiku 5.5	imcs21	test	10778721	symptom_121	10778721	0.0011719	7.3540011250879616	not_mentioned		not_mentioned	correct	ok	not_mentioned	released	unavailable
Haiku 5.5	imcs21	test	10778721	symptom_122	10778721	0.0011719	7.3540011250879616	not_mentioned		not_mentioned	correct	ok	not_mentioned	released	unavailable
Haiku 5.5	imcs21	test	10778721	symptom_123	10778721	0.0011719	7.3540011250879616	not_mentioned		not_mentioned	correct	ok	not_mentioned	released	unavailable
Haiku 5.5	imcs21	test	10778721	symptom_124	10778721	0.0011719	7.3540011250879616	not_mentioned		not_mentioned	correct	ok	not_mentioned	released	unavailable
Haiku 5.5	imcs21	test	10778721	symptom_125	10778721	0.0011719	7.3540011250879616	not_mentioned		not_mentioned	correct	ok	not_mentioned	released	unavailable
Haiku 5.5	imcs21	test	10778721	symptom_126	10778721	0.0011719	7.3540011250879616	not_mentioned		not_mentioned	correct	ok	not_mentioned	released	unavailable
Haiku 5.5	imcs21	test	10778721	symptom_127	10778721	0.0011719	7.3540011250879616	not_mentioned		not_mentioned	correct	ok	not_mentioned	released	unavailable
Haiku 5.5	imcs21	test	10778721	symptom_128	10778721	0.0011719	7.3540011250879616	not_mentioned		not_mentioned	correct	ok	not_mentioned	released	unavailable
Haiku 5.5	imcs21	test	10778721	symptom_129	10778721	0.0011719	7.3540011250879616	not_mentioned		not_mentioned	correct	ok	not_mentioned	released	unavailable
Haiku 5.5	imcs21	test	10778721	symptom_130	10778721	0.0011719	7.3540011250879616	not_mentioned		not_mentioned	correct	ok	not_mentioned	released	unavailable
Haiku 5.5	imcs21	test	10778721	symptom_131	10778721	0.0011719	7.3540011250879616	not_mentioned		not_mentioned	correct	ok	not_mentioned	released	unavailable
Haiku 5.5	imcs21	test	10778721	symptom_132	10778721	0.0011719	7.3540011250879616	not_mentioned		not_mentioned	correct	ok	not_mentioned	released	unavailable
Haiku 5.5	imcs21	test	10778721	symptom_133	10778721	0.0011719	7.3540011250879616	not_mentioned		not_mentioned	correct	ok	not_mentioned	released	unavailable
Haiku 5.5	imcs21	test	10778721	symptom_134	10778721	0.0011719	7.3540011250879616	not_mentioned		not_mentioned	correct	ok	not_mentioned	released	unavailable
Haiku 5.5	imcs21	test	10778721	symptom_135	10778721	0.0011719	7.3540011250879616	not_mentioned		not_mentioned	correct	ok	not_mentioned	released	unavailable
Haiku 5.5	imcs21	test	10778721	symptom_136	10778721	0.0011719	7.3540011250879616	not_mentioned		not_mentioned	correct	ok	not_mentioned	released	unavailable
Haiku 5.5	imcs21	test	10778721	symptom_137	10778721	0.0011719	7.3540011250879616	not_mentioned		not_mentioned	correct	ok	not_mentioned	released	unavailable
Haiku 5.5	imcs21	test	10778721	symptom_138	10778721	0.0011719	7.3540011250879616	not_mentioned		not_mentioned	correct	ok	not_mentioned	released	unavailable
Haiku 5.5	imcs21	test	10778721	symptom_139	10778721	0.0011719	7.3540011250879616	not_mentioned		not_mentioned	correct	ok	not_mentioned	released	unavailable
Haiku 5.5	imcs21	test	10778721	symptom_140	10778721	0.0011719	7.3540011250879616	not_mentioned		not_mentioned	correct	ok	not_mentioned	released	unavailable
Haiku 5.5	imcs21	test	10778721	symptom_141	10778721	0.0011719	7.3540011250879616	not_mentioned		not_mentioned	correct	ok	not_mentioned	released	unavailable
Haiku 5.5	imcs21	test	10778721	symptom_142	10778721	0.0011719	7.3540011250879616	not_mentioned		not_mentioned	correct	ok	not_mentioned	released	unavailable
Haiku 5.5	imcs21	test	10778721	symptom_143	10778721	0.0011719	7.3540011250879616	not_mentioned		not_mentioned	correct	ok	not_mentioned	released	unavailable
Haiku 5.5	imcs21	test	10778721	symptom_144	10778721	0.0011719	7.3540011250879616	not_mentioned		not_mentioned	correct	ok	not_mentioned	released	unavailable
Haiku 5.5	imcs21	test	10778721	symptom_145	10778721	0.0011719	7.3540011250879616	not_mentioned		not_mentioned	correct	ok	not_mentioned	released	unavailable
Haiku 5.5	imcs21	test	10778721	symptom_146	10778721	0.0011719	7.3540011250879616	not_mentioned		not_mentioned	correct	ok	not_mentioned	released	unavailable
Haiku 5.5	imcs21	test	10778721	symptom_147	10778721	0.0011719	7.3540011250879616	not_mentioned		not_mentioned	correct	ok	not_mentioned	released	unavailable
Haiku 5.5	imcs21	test	10778721	symptom_148	10778721	0.0011719	7.3540011250879616	not_mentioned		not_mentioned	correct	ok	not_mentioned	released	unavailable
Haiku 5.5	imcs21	test	10778721	symptom_149	10778721	0.0011719	7.3540011250879616	not_mentioned		not_mentioned	correct	ok	not_mentioned	released	unavailable
Haiku 5.5	imcs21	test	10778721	symptom_150	10778721	0.0011719	7.3540011250879616	not_mentioned		not_mentioned	correct	ok	not_mentioned	released	unavailable
Haiku 5.5	imcs21	test	10778721	symptom_151	10778721	0.0011719	7.3540011250879616	not_mentioned		not_mentioned	correct	ok	not_mentioned	released	unavailable
Haiku 5.5	imcs21	test	10778721	symptom_152	10778721	0.0011719	7.3540011250879616	not_mentioned		not_mentioned	correct	ok	not_mentioned	released	unavailable
Haiku 5.5	imcs21	test	10778721	symptom_153	10778721	0.0011719	7.3540011250879616	not_mentioned		not_mentioned	correct	ok	not_mentioned	released	unavailable
Haiku 5.5	imcs21	test	10778721	symptom_154	10778721	0.0011719	7.3540011250879616	not_mentioned		not_mentioned	correct	ok	not_mentioned	released	unavailable
Haiku 5.5	imcs21	test	10778721	symptom_155	10778721	0.0011719	7.3540011250879616	not_mentioned		not_mentioned	correct	ok	not_mentioned	released	unavailable
Haiku 5.5	imcs21	test	10778721	symptom_156	10778721	0.0011719	7.3540011250879616	not_mentioned		not_mentioned	correct	ok	not_mentioned	released	unavailable
Haiku 5.5	imcs21	test	10778721	symptom_157	10778721	0.0011719	7.3540011250879616	not_mentioned		not_mentioned	correct	ok	not_mentioned	released	unavailable
Haiku 5.5	imcs21	test	10778721	symptom_158	10778721	0.0011719	7.3540011250879616	not_mentioned		not_mentioned	correct	ok	not_mentioned	released	unavailable
Haiku 5.5	imcs21	test	10778721	symptom_159	10778721	0.0011719	7.3540011250879616	not_mentioned		not_mentioned	correct	ok	not_mentioned	released	unavailable
Haiku 5.5	imcs21	test	10778721	symptom_160	10778721	0.0011719	7.3540011250879616	not_mentioned		not_mentioned	correct	ok	not_mentioned	released	unavailable
Haiku 5.5	imcs21	test	10778721	symptom_161	10778721	0.0011719	7.3540011250879616	not_mentioned		not_mentioned	correct	ok	not_mentioned	released	unavailable
Haiku 5.5	imcs21	test	10778721	symptom_162	10778721	0.0011719	7.3540011250879616	not_mentioned		not_mentioned	correct	ok	not_mentioned	released	unavailable
Haiku 5.5	imcs21	test	10778721	symptom_163	10778721	0.0011719	7.3540011250879616	not_mentioned		not_mentioned	correct	ok	not_mentioned	released	unavailable
Haiku 5.5	imcs21	test	10778721	symptom_164	10778721	0.0011719	7.3540011250879616	not_mentioned		not_mentioned	correct	ok	not_mentioned	released	unavailable
Haiku 5.5	imcs21	test	10778721	symptom_165	10778721	0.0011719	7.3540011250879616	not_mentioned		not_mentioned	correct	ok	not_mentioned	released	unavailable
Haiku 5.5	imcs21	test	10778721	symptom_166	10778721	0.0011719	7.3540011250879616	not_mentioned		not_mentioned	correct	ok	not_mentioned	released	unavailable
Haiku 5.5	imcs21	test	10778721	symptom_167	10778721	0.0011719	7.3540011250879616	not_mentioned		not_mentioned	correct	ok	not_mentioned	released	unavailable
Haiku 5.5	imcs21	test	10778721	symptom_168	10778721	0.0011719	7.3540011250879616	not_mentioned		not_mentioned	correct	ok	not_mentioned	released	unavailable
Haiku 5.5	imcs21	test	10778721	symptom_169	10778721	0.0011719	7.3540011250879616	not_mentioned		not_mentioned	correct	ok	not_mentioned	released	unavailable
Haiku 5.5	imcs21	test	10778721	symptom_170	10778721	0.0011719	7.3540011250879616	not_mentioned		not_mentioned	correct	ok	not_mentioned	released	unavailable
Haiku 5.5	imcs21	test	10778721	symptom_171	10778721	0.0011719	7.3540011250879616	not_mentioned		not_mentioned	correct	ok	not_mentioned	released	unavailable
Haiku 5.5	imcs21	test	10778721	symptom_172	10778721	0.0011719	7.3540011250879616	not_mentioned		not_mentioned	correct	ok	not_mentioned	released	unavailable
Haiku 5.5	imcs21	test	10778721	symptom_173	10778721	0.0011719	7.3540011250879616	not_mentioned		not_mentioned	correct	ok	not_mentioned	released	unavailable
Haiku 5.5	imcs21	test	10778721	symptom_174	10778721	0.0011719	7.3540011250879616	not_mentioned		not_mentioned	correct	ok	not_mentioned	released	unavailable
Haiku 5.5	imcs21	test	10778721	symptom_175	10778721	0.0011719	7.3540011250879616	not_mentioned		not_mentioned	correct	ok	not_mentioned	released	unavailable
Haiku 5.5	imcs21	test	10778721	symptom_176	10778721	0.0011719	7.3540011250879616	not_mentioned		not_mentioned	correct	ok	not_mentioned	released	unavailable
Haiku 5.5	imcs21	test	10778721	symptom_177	10778721	0.0011719	7.3540011250879616	not_mentioned		not_mentioned	correct	ok	not_mentioned	released	unavailable
Haiku 5.5	imcs21	test	10778721	symptom_178	10778721	0.0011719	7.3540011250879616	not_mentioned		not_mentioned	correct	ok	not_mentioned	released	unavailable
Haiku 5.5	imcs21	test	10778721	symptom_179	10778721	0.0011719	7.3540011250879616	not_mentioned		not_mentioned	correct	ok	not_mentioned	released	unavailable
Haiku 5.5	imcs21	test	10778721	symptom_180	10778721	0.0011719	7.3540011250879616	not_mentioned		not_mentioned	correct	ok	not_mentioned	released	unavailable
Haiku 5.5	imcs21	test	10778721	symptom_181	10778721	0.0011719	7.3540011250879616	not_mentioned		not_mentioned	correct	ok	not_mentioned	released	unavailable
Haiku 5.5	imcs21	test	10778721	symptom_182	10778721	0.0011719	7.3540011250879616	not_mentioned		not_mentioned	correct	ok	not_mentioned	released	unavailable
Haiku 5.5	imcs21	test	10778721	symptom_183	10778721	0.0011719	7.3540011250879616	not_mentioned		not_mentioned	correct	ok	not_mentioned	released	unavailable
Haiku 5.5	imcs21	test	10778721	symptom_184	10778721	0.0011719	7.3540011250879616	not_mentioned		not_mentioned	correct	ok	not_mentioned	released	unavailable
Haiku 5.5	imcs21	test	10778721	symptom_185	10778721	0.0011719	7.3540011250879616	not_mentioned		not_mentioned	correct	ok	not_mentioned	released	unavailable
Haiku 5.5	imcs21	test	10778721	symptom_186	10778721	0.0011719	7.3540011250879616	not_mentioned		not_mentioned	correct	ok	not_mentioned	released	unavailable
Haiku 5.5	imcs21	test	10778721	symptom_187	10778721	0.0011719	7.3540011250879616	not_mentioned		not_mentioned	correct	ok	not_mentioned	released	unavailable
Haiku 5.5	imcs21	test	10778721	symptom_188	10778721	0.0011719	7.3540011250879616	not_mentioned		not_mentioned	correct	ok	not_mentioned	released	unavailable
Haiku 5.5	imcs21	test	10778721	symptom_189	10778721	0.0011719	7.3540011250879616	not_mentioned		not_mentioned	correct	ok	not_mentioned	released	unavailable
Haiku 5.5	imcs21	test	10778721	symptom_190	10778721	0.0011719	7.3540011250879616	not_mentioned		not_mentioned	correct	ok	not_mentioned	released	unavailable
Haiku 5.5	imcs21	test	10778721	symptom_191	10778721	0.0011719	7.3540011250879616	not_mentioned		not_mentioned	correct	ok	not_mentioned	released	unavailable
Haiku 5.5	imcs21	test	10778721	symptom_192	10778721	0.0011719	7.3540011250879616	not_mentioned		not_mentioned	correct	ok	not_mentioned	released	unavailable
Haiku 5.5	imcs21	test	10778721	symptom_193	10778721	0.0011719	7.3540011250879616	not_mentioned		not_mentioned	correct	ok	not_mentioned	released	unavailable
Haiku 5.5	imcs21	test	10778721	symptom_194	10778721	0.0011719	7.3540011250879616	not_mentioned		not_mentioned	correct	ok	not_mentioned	released	unavailable
Haiku 5.5	imcs21	test	10778721	symptom_195	10778721	0.0011719	7.3540011250879616	not_mentioned		not_mentioned	correct	ok	not_mentioned	released	unavailable
Haiku 5.5	imcs21	test	10778721	symptom_196	10778721	0.0011719	7.3540011250879616	not_mentioned		not_mentioned	correct	ok	not_mentioned	released	unavailable
Haiku 5.5	imcs21	test	10778721	symptom_197	10778721	0.0011719	7.3540011250879616	not_mentioned		not_mentioned	correct	ok	not_mentioned	released	unavailable
Haiku 5.5	imcs21	test	10778721	symptom_198	10778721	0.0011719	7.3540011250879616	negative	0.85	not_mentioned	incorrect	ok	not_mentioned	released	reported_percentage
Haiku 5.5	imcs21	test	10778721	symptom_199	10778721	0.0011719	7.3540011250879616	not_mentioned		not_mentioned	correct	ok	not_mentioned	released	unavailable
Haiku 5.5	imcs21	test	10778721	symptom_200	10778721	0.0011719	7.3540011250879616	not_mentioned		not_mentioned	correct	ok	not_mentioned	released	unavailable
Haiku 5.5	imcs21	test	10778721	symptom_201	10778721	0.0011719	7.3540011250879616	not_mentioned		not_mentioned	correct	ok	not_mentioned	released	unavailable
Haiku 5.5	imcs21	test	10778721	symptom_202	10778721	0.0011719	7.3540011250879616	not_mentioned		not_mentioned	correct	ok	not_mentioned	released	unavailable
Haiku 5.5	imcs21	test	10778721	symptom_203	10778721	0.0011719	7.3540011250879616	not_mentioned		not_mentioned	correct	ok	not_mentioned	released	unavailable
Haiku 5.5	imcs21	test	10778721	symptom_204	10778721	0.0011719	7.3540011250879616	not_mentioned		not_mentioned	correct	ok	not_mentioned	released	unavailable
Haiku 5.5	imcs21	test	10778721	symptom_205	10778721	0.0011719	7.3540011250879616	not_mentioned		not_mentioned	correct	ok	not_mentioned	released	unavailable
Haiku 5.5	imcs21	test	10778721	symptom_206	10778721	0.0011719	7.3540011250879616	not_mentioned		not_mentioned	correct	ok	not_mentioned	released	unavailable
Haiku 5.5	imcs21	test	10778721	symptom_207	10778721	0.0011719	7.3540011250879616	not_mentioned		not_mentioned	correct	ok	not_mentioned	released	unavailable
Haiku 5.5	imcs21	test	10778721	symptom_208	10778721	0.0011719	7.3540011250879616	not_mentioned		not_mentioned	correct	ok	not_mentioned	released	unavailable
Haiku 5.5	imcs21	test	10778721	symptom_209	10778721	0.0011719	7.3540011250879616	not_mentioned		not_mentioned	correct	ok	not_mentioned	released	unavailable
Haiku 5.5	imcs21	test	10778721	symptom_210	10778721	0.0011719	7.3540011250879616	not_mentioned		not_mentioned	correct	ok	not_mentioned	released	unavailable
Haiku 5.5	imcs21	test	10778721	symptom_211	10778721	0.0011719	7.3540011250879616	not_mentioned		not_mentioned	correct	ok	not_mentioned	released	unavailable
Haiku 5.5	imcs21	test	10778721	symptom_212	10778721	0.0011719	7.3540011250879616	not_mentioned		not_mentioned	correct	ok	not_mentioned	released	unavailable
Haiku 5.5	imcs21	test	10778721	symptom_213	10778721	0.0011719	7.3540011250879616	not_mentioned		not_mentioned	correct	ok	not_mentioned	released	unavailable
Haiku 5.5	imcs21	test	10778721	symptom_214	10778721	0.0011719	7.3540011250879616	not_mentioned		not_mentioned	correct	ok	not_mentioned	released	unavailable
Haiku 5.5	imcs21	test	10778721	symptom_215	10778721	0.0011719	7.3540011250879616	not_mentioned		not_mentioned	correct	ok	not_mentioned	released	unavailable
Haiku 5.5	imcs21	test	10778721	symptom_216	10778721	0.0011719	7.3540011250879616	not_mentioned		not_mentioned	correct	ok	not_mentioned	released	unavailable
Haiku 5.5	imcs21	test	10778721	symptom_217	10778721	0.0011719	7.3540011250879616	not_mentioned		not_mentioned	correct	ok	not_mentioned	released	unavailable
Haiku 5.5	imcs21	test	10778721	symptom_218	10778721	0.0011719	7.3540011250879616	not_mentioned		not_mentioned	correct	ok	not_mentioned	released	unavailable
Haiku 5.5	imcs21	test	10778721	symptom_219	10778721	0.0011719	7.3540011250879616	not_mentioned		not_mentioned	correct	ok	not_mentioned	released	unavailable
Haiku 5.5	imcs21	test	10778721	symptom_220	10778721	0.0011719	7.3540011250879616	not_mentioned		not_mentioned	correct	ok	not_mentioned	released	unavailable
Haiku 5.5	imcs21	test	10778721	symptom_221	10778721	0.0011719	7.3540011250879616	not_mentioned		not_mentioned	correct	ok	not_mentioned	released	unavailable
Haiku 5.5	imcs21	test	10778721	symptom_222	10778721	0.0011719	7.3540011250879616	not_mentioned		not_mentioned	correct	ok	not_mentioned	released	unavailable
Haiku 5.5	imcs21	test	10778721	symptom_223	10778721	0.0011719	7.3540011250879616	not_mentioned		not_mentioned	correct	ok	not_mentioned	released	unavailable
Haiku 5.5	imcs21	test	10778721	symptom_224	10778721	0.0011719	7.3540011250879616	not_mentioned		not_mentioned	correct	ok	not_mentioned	released	unavailable
Haiku 5.5	imcs21	test	10778721	symptom_225	10778721	0.0011719	7.3540011250879616	not_mentioned		not_mentioned	correct	ok	not_mentioned	released	unavailable
Haiku 5.5	imcs21	test	10778721	symptom_226	10778721	0.0011719	7.3540011250879616	not_mentioned		not_mentioned	correct	ok	not_mentioned	released	unavailable
Haiku 5.5	imcs21	test	10778721	symptom_227	10778721	0.0011719	7.3540011250879616	not_mentioned		not_mentioned	correct	ok	not_mentioned	released	unavailable
Haiku 5.5	imcs21	test	10778721	symptom_228	10778721	0.0011719	7.3540011250879616	not_mentioned		not_mentioned	correct	ok	not_mentioned	released	unavailable
Haiku 5.5	imcs21	test	10778721	symptom_229	10778721	0.0011719	7.3540011250879616	not_mentioned		not_mentioned	correct	ok	not_mentioned	released	unavailable
Haiku 5.5	imcs21	test	10778721	symptom_230	10778721	0.0011719	7.3540011250879616	not_mentioned		not_mentioned	correct	ok	not_mentioned	released	unavailable
Haiku 5.5	imcs21	test	10778721	symptom_231	10778721	0.0011719	7.3540011250879616	not_mentioned		not_mentioned	correct	ok	not_mentioned	released	unavailable
Haiku 5.5	imcs21	test	10778721	symptom_232	10778721	0.0011719	7.3540011250879616	not_mentioned		not_mentioned	correct	ok	not_mentioned	released	unavailable
Haiku 5.5	imcs21	test	10778721	symptom_233	10778721	0.0011719	7.3540011250879616	not_mentioned		not_mentioned	correct	ok	not_mentioned	released	unavailable
Haiku 5.5	imcs21	test	10778721	symptom_234	10778721	0.0011719	7.3540011250879616	not_mentioned		not_mentioned	correct	ok	not_mentioned	released	unavailable
Haiku 5.5	imcs21	test	10778721	symptom_235	10778721	0.0011719	7.3540011250879616	not_mentioned		not_mentioned	correct	ok	not_mentioned	released	unavailable
Haiku 5.5	imcs21	test	10778721	symptom_236	10778721	0.0011719	7.3540011250879616	not_mentioned		not_mentioned	correct	ok	not_mentioned	released	unavailable
Haiku 5.5	imcs21	test	10778721	symptom_237	10778721	0.0011719	7.3540011250879616	not_mentioned		not_mentioned	correct	ok	not_mentioned	released	unavailable
Haiku 5.5	imcs21	test	10778721	symptom_238	10778721	0.0011719	7.3540011250879616	not_mentioned		not_mentioned	correct	ok	not_mentioned	released	unavailable
Haiku 5.5	imcs21	test	10778721	symptom_239	10778721	0.0011719	7.3540011250879616	not_mentioned		not_mentioned	correct	ok	not_mentioned	released	unavailable
Haiku 5.5	imcs21	test	10778721	symptom_240	10778721	0.0011719	7.3540011250879616	not_mentioned		not_mentioned	correct	ok	not_mentioned	released	unavailable
Haiku 5.5	imcs21	test	10778721	symptom_241	10778721	0.0011719	7.3540011250879616	not_mentioned		not_mentioned	correct	ok	not_mentioned	released	unavailable
Haiku 5.5	imcs21	test	10778721	symptom_242	10778721	0.0011719	7.3540011250879616	not_mentioned		not_mentioned	correct	ok	not_mentioned	released	unavailable
Haiku 5.5	imcs21	test	10778721	symptom_243	10778721	0.0011719	7.3540011250879616	not_mentioned		not_mentioned	correct	ok	not_mentioned	released	unavailable
Haiku 5.5	imcs21	test	10778721	symptom_244	10778721	0.0011719	7.3540011250879616	not_mentioned		not_mentioned	correct	ok	not_mentioned	released	unavailable
Haiku 5.5	imcs21	test	10778721	symptom_245	10778721	0.0011719	7.3540011250879616	not_mentioned		not_mentioned	correct	ok	not_mentioned	released	unavailable
Haiku 5.5	imcs21	test	10778721	symptom_246	10778721	0.0011719	7.3540011250879616	not_mentioned		not_mentioned	correct	ok	not_mentioned	released	unavailable
Haiku 5.5	imcs21	test	10778721	symptom_247	10778721	0.0011719	7.3540011250879616	not_mentioned		not_mentioned	correct	ok	not_mentioned	released	unavailable
Haiku 5.5	imcs21	test	10778721	symptom_248	10778721	0.0011719	7.3540011250879616	not_mentioned		not_mentioned	correct	ok	not_mentioned	released	unavailable
Haiku 5.5	imcs21	test	10778721	symptom_249	10778721	0.0011719	7.3540011250879616	not_mentioned		not_mentioned	correct	ok	not_mentioned	released	unavailable
Haiku 5.5	imcs21	test	10778721	symptom_250	10778721	0.0011719	7.3540011250879616	not_mentioned		not_mentioned	correct	ok	not_mentioned	released	unavailable
Haiku 5.5	imcs21	test	10778721	symptom_251	10778721	0.0011719	7.3540011250879616	not_mentioned		not_mentioned	correct	ok	not_mentioned	released	unavailable
Haiku 5.5	imcs21	test	10778721	symptom_252	10778721	0.0011719	7.3540011250879616	not_mentioned		not_mentioned	correct	ok	not_mentioned	released	unavailable
Haiku 5.5	imcs21	test	10778721	symptom_253	10778721	0.0011719	7.3540011250879616	not_mentioned		not_mentioned	correct	ok	not_mentioned	released	unavailable
Haiku 5.5	imcs21	test	10778721	symptom_254	10778721	0.0011719	7.3540011250879616	not_mentioned		not_mentioned	correct	ok	not_mentioned	released	unavailable
Haiku 5.5	imcs21	test	10778721	symptom_255	10778721	0.0011719	7.3540011250879616	not_mentioned		not_mentioned	correct	ok	not_mentioned	released	unavailable
Haiku 5.5	imcs21	test	10778721	symptom_256	10778721	0.0011719	7.3540011250879616	not_mentioned		not_mentioned	correct	ok	not_mentioned	released	unavailable
Haiku 5.5	imcs21	test	10778721	symptom_257	10778721	0.0011719	7.3540011250879616	not_mentioned		not_mentioned	correct	ok	not_mentioned	released	unavailable
Haiku 5.5	imcs21	test	10778721	symptom_258	10778721	0.0011719	7.3540011250879616	not_mentioned		not_mentioned	correct	ok	not_mentioned	released	unavailable
Haiku 5.5	imcs21	test	10778721	symptom_259	10778721	0.0011719	7.3540011250879616	not_mentioned		not_mentioned	correct	ok	not_mentioned	released	unavailable
Haiku 5.5	imcs21	test	10778721	symptom_260	10778721	0.0011719	7.3540011250879616	not_mentioned		not_mentioned	correct	ok	not_mentioned	released	unavailable
Haiku 5.5	imcs21	test	10778721	symptom_261	10778721	0.0011719	7.3540011250879616	not_mentioned		not_mentioned	correct	ok	not_mentioned	released	unavailable
Haiku 5.5	imcs21	test	10778721	symptom_262	10778721	0.0011719	7.3540011250879616	not_mentioned		not_mentioned	correct	ok	not_mentioned	released	unavailable
Haiku 5.5	imcs21	test	10778721	symptom_263	10778721	0.0011719	7.3540011250879616	not_mentioned		not_mentioned	correct	ok	not_mentioned	released	unavailable
Haiku 5.5	imcs21	test	10778721	symptom_264	10778721	0.0011719	7.3540011250879616	not_mentioned		not_mentioned	correct	ok	not_mentioned	released	unavailable
Haiku 5.5	imcs21	test	10778721	symptom_265	10778721	0.0011719	7.3540011250879616	not_mentioned		not_mentioned	correct	ok	not_mentioned	released	unavailable
Haiku 5.5	imcs21	test	10778721	symptom_266	10778721	0.0011719	7.3540011250879616	not_mentioned		not_mentioned	correct	ok	not_mentioned	released	unavailable
Haiku 5.5	imcs21	test	10778721	symptom_267	10778721	0.0011719	7.3540011250879616	not_mentioned		not_mentioned	correct	ok	not_mentioned	released	unavailable
Haiku 5.5	imcs21	test	10778721	symptom_268	10778721	0.0011719	7.3540011250879616	not_mentioned		not_mentioned	correct	ok	not_mentioned	released	unavailable
Haiku 5.5	imcs21	test	10778721	symptom_269	10778721	0.0011719	7.3540011250879616	not_mentioned		not_mentioned	correct	ok	not_mentioned	released	unavailable
Haiku 5.5	imcs21	test	10778721	symptom_270	10778721	0.0011719	7.3540011250879616	not_mentioned		not_mentioned	correct	ok	not_mentioned	released	unavailable
Haiku 5.5	imcs21	test	10778721	symptom_271	10778721	0.0011719	7.3540011250879616	not_mentioned		not_mentioned	correct	ok	not_mentioned	released	unavailable
Haiku 5.5	imcs21	test	10778721	symptom_272	10778721	0.0011719	7.3540011250879616	not_mentioned		not_mentioned	correct	ok	not_mentioned	released	unavailable
Haiku 5.5	imcs21	test	10778721	symptom_273	10778721	0.0011719	7.3540011250879616	not_mentioned		not_mentioned	correct	ok	not_mentioned	released	unavailable
Haiku 5.5	imcs21	test	10778721	symptom_274	10778721	0.0011719	7.3540011250879616	not_mentioned		not_mentioned	correct	ok	not_mentioned	released	unavailable
Haiku 5.5	imcs21	test	10778721	symptom_275	10778721	0.0011719	7.3540011250879616	not_mentioned		not_mentioned	correct	ok	not_mentioned	released	unavailable
Haiku 5.5	imcs21	test	10778721	symptom_276	10778721	0.0011719	7.3540011250879616	not_mentioned		not_mentioned	correct	ok	not_mentioned	released	unavailable
Haiku 5.5	imcs21	test	10778721	symptom_277	10778721	0.0011719	7.3540011250879616	not_mentioned		not_mentioned	correct	ok	not_mentioned	released	unavailable
Haiku 5.5	imcs21	test	10778721	symptom_278	10778721	0.0011719	7.3540011250879616	not_mentioned		not_mentioned	correct	ok	not_mentioned	released	unavailable
Haiku 5.5	imcs21	test	10778721	symptom_279	10778721	0.0011719	7.3540011250879616	not_mentioned		not_mentioned	correct	ok	not_mentioned	released	unavailable
Haiku 5.5	imcs21	test	10778721	symptom_280	10778721	0.0011719	7.3540011250879616	not_mentioned		not_mentioned	correct	ok	not_mentioned	released	unavailable
Haiku 5.5	imcs21	test	10778721	symptom_281	10778721	0.0011719	7.3540011250879616	not_mentioned		not_mentioned	correct	ok	not_mentioned	released	unavailable
Haiku 5.5	imcs21	test	10778721	symptom_282	10778721	0.0011719	7.3540011250879616	not_mentioned		not_mentioned	correct	ok	not_mentioned	released	unavailable
Haiku 5.5	imcs21	test	10778721	symptom_283	10778721	0.0011719	7.3540011250879616	not_mentioned		not_mentioned	correct	ok	not_mentioned	released	unavailable
Haiku 5.5	imcs21	test	10778721	symptom_284	10778721	0.0011719	7.3540011250879616	not_mentioned		not_mentioned	correct	ok	not_mentioned	released	unavailable
Haiku 5.5	imcs21	test	10778721	symptom_285	10778721	0.0011719	7.3540011250879616	not_mentioned		not_mentioned	correct	ok	not_mentioned	released	unavailable
Haiku 5.5	imcs21	test	10778721	symptom_286	10778721	0.0011719	7.3540011250879616	not_mentioned		not_mentioned	correct	ok	not_mentioned	released	unavailable
Haiku 5.5	imcs21	test	10778721	symptom_287	10778721	0.0011719	7.3540011250879616	not_mentioned		not_mentioned	correct	ok	not_mentioned	released	unavailable
Haiku 5.5	imcs21	test	10778721	symptom_288	10778721	0.0011719	7.3540011250879616	not_mentioned		not_mentioned	correct	ok	not_mentioned	released	unavailable
Haiku 5.5	imcs21	test	10778721	symptom_289	10778721	0.0011719	7.3540011250879616	not_mentioned		not_mentioned	correct	ok	not_mentioned	released	unavailable
Haiku 5.5	imcs21	test	10778721	symptom_290	10778721	0.0011719	7.3540011250879616	not_mentioned		not_mentioned	correct	ok	not_mentioned	released	unavailable
Haiku 5.5	imcs21	test	10778721	symptom_291	10778721	0.0011719	7.3540011250879616	not_mentioned		not_mentioned	correct	ok	not_mentioned	released	unavailable
Haiku 5.5	imcs21	test	10778721	symptom_292	10778721	0.0011719	7.3540011250879616	not_mentioned		not_mentioned	correct	ok	not_mentioned	released	unavailable
Haiku 5.5	imcs21	test	10778721	symptom_293	10778721	0.0011719	7.3540011250879616	not_mentioned		not_mentioned	correct	ok	not_mentioned	released	unavailable
Haiku 5.5	imcs21	test	10778721	symptom_294	10778721	0.0011719	7.3540011250879616	not_mentioned		not_mentioned	correct	ok	not_mentioned	released	unavailable
Haiku 5.5	imcs21	test	10778721	symptom_295	10778721	0.0011719	7.3540011250879616	not_mentioned		not_mentioned	correct	ok	not_mentioned	released	unavailable
Haiku 5.5	imcs21	test	10778721	symptom_296	10778721	0.0011719	7.3540011250879616	not_mentioned		not_mentioned	correct	ok	not_mentioned	released	unavailable
Haiku 5.5	imcs21	test	10778721	symptom_297	10778721	0.0011719	7.3540011250879616	not_mentioned		not_mentioned	correct	ok	not_mentioned	released	unavailable
Haiku 5.5	imcs21	test	10778721	symptom_298	10778721	0.0011719	7.3540011250879616	not_mentioned		not_mentioned	correct	ok	not_mentioned	released	unavailable
Haiku 5.5	imcs21	test	10778721	symptom_299	10778721	0.0011719	7.3540011250879616	not_mentioned		not_mentioned	correct	ok	not_mentioned	released	unavailable
Haiku 5.5	imcs21	test	10778721	symptom_300	10778721	0.0011719	7.3540011250879616	not_mentioned		not_mentioned	correct	ok	not_mentioned	released	unavailable
Haiku 5.5	imcs21	test	10778721	symptom_301	10778721	0.0011719	7.3540011250879616	not_mentioned		not_mentioned	correct	ok	not_mentioned	released	unavailable
Haiku 5.5	imcs21	test	10778721	symptom_302	10778721	0.0011719	7.3540011250879616	not_mentioned		not_mentioned	correct	ok	not_mentioned	released	unavailable
Haiku 5.5	imcs21	test	10778721	symptom_303	10778721	0.0011719	7.3540011250879616	not_mentioned		not_mentioned	correct	ok	not_mentioned	released	unavailable
Haiku 5.5	imcs21	test	10778721	symptom_304	10778721	0.0011719	7.3540011250879616	not_mentioned		not_mentioned	correct	ok	not_mentioned	released	unavailable
Haiku 5.5	imcs21	test	10778721	symptom_305	10778721	0.0011719	7.3540011250879616	not_mentioned		not_mentioned	correct	ok	not_mentioned	released	unavailable
Haiku 5.5	imcs21	test	10778721	symptom_306	10778721	0.0011719	7.3540011250879616	not_mentioned		not_mentioned	correct	ok	not_mentioned	released	unavailable
Haiku 5.5	imcs21	test	10778721	symptom_307	10778721	0.0011719	7.3540011250879616	not_mentioned		not_mentioned	correct	ok	not_mentioned	released	unavailable
Haiku 5.5	imcs21	test	10778721	symptom_308	10778721	0.0011719	7.3540011250879616	not_mentioned		not_mentioned	correct	ok	not_mentioned	released	unavailable
Haiku 5.5	imcs21	test	10778721	symptom_309	10778721	0.0011719	7.3540011250879616	not_mentioned		not_mentioned	correct	ok	not_mentioned	released	unavailable
Haiku 5.5	imcs21	test	10778721	symptom_310	10778721	0.0011719	7.3540011250879616	not_mentioned		not_mentioned	correct	ok	not_mentioned	released	unavailable
Haiku 5.5	imcs21	test	10778721	symptom_311	10778721	0.0011719	7.3540011250879616	not_mentioned		not_mentioned	correct	ok	not_mentioned	released	unavailable
Haiku 5.5	imcs21	test	10778721	symptom_312	10778721	0.0011719	7.3540011250879616	not_mentioned		not_mentioned	correct	ok	not_mentioned	released	unavailable
Haiku 5.5	imcs21	test	10778721	symptom_313	10778721	0.0011719	7.3540011250879616	not_mentioned		not_mentioned	correct	ok	not_mentioned	released	unavailable
Haiku 5.5	imcs21	test	10778721	symptom_314	10778721	0.0011719	7.3540011250879616	not_mentioned		not_mentioned	correct	ok	not_mentioned	released	unavailable
Haiku 5.5	imcs21	test	10778721	symptom_315	10778721	0.0011719	7.3540011250879616	not_mentioned		not_mentioned	correct	ok	not_mentioned	released	unavailable
Haiku 5.5	imcs21	test	10778721	symptom_316	10778721	0.0011719	7.3540011250879616	not_mentioned		not_mentioned	correct	ok	not_mentioned	released	unavailable
Haiku 5.5	imcs21	test	10778721	symptom_317	10778721	0.0011719	7.3540011250879616	not_mentioned		not_mentioned	correct	ok	not_mentioned	released	unavailable
Haiku 5.5	imcs21	test	10778721	symptom_318	10778721	0.0011719	7.3540011250879616	not_mentioned		not_mentioned	correct	ok	not_mentioned	released	unavailable
Haiku 5.5	imcs21	test	10778721	symptom_319	10778721	0.0011719	7.3540011250879616	not_mentioned		not_mentioned	correct	ok	not_mentioned	released	unavailable
Haiku 5.5	imcs21	test	10778721	symptom_320	10778721	0.0011719	7.3540011250879616	not_mentioned		not_mentioned	correct	ok	not_mentioned	released	unavailable
Haiku 5.5	imcs21	test	10778721	symptom_321	10778721	0.0011719	7.3540011250879616	not_mentioned		not_mentioned	correct	ok	not_mentioned	released	unavailable
Haiku 5.5	imcs21	test	10778721	symptom_322	10778721	0.0011719	7.3540011250879616	not_mentioned		not_mentioned	correct	ok	not_mentioned	released	unavailable
Haiku 5.5	imcs21	test	10778721	symptom_323	10778721	0.0011719	7.3540011250879616	not_mentioned		not_mentioned	correct	ok	not_mentioned	released	unavailable
Haiku 5.5	imcs21	test	10778721	symptom_324	10778721	0.0011719	7.3540011250879616	not_mentioned		not_mentioned	correct	ok	not_mentioned	released	unavailable
Haiku 5.5	imcs21	test	10778721	symptom_325	10778721	0.0011719	7.3540011250879616	not_mentioned		not_mentioned	correct	ok	not_mentioned	released	unavailable
Haiku 5.5	imcs21	test	10778721	symptom_326	10778721	0.0011719	7.3540011250879616	not_mentioned		not_mentioned	correct	ok	not_mentioned	released	unavailable
Haiku 5.5	imcs21	test	10778721	symptom_327	10778721	0.0011719	7.3540011250879616	not_mentioned		not_mentioned	correct	ok	not_mentioned	released	unavailable
Haiku 5.5	imcs21	test	10778721	symptom_328	10778721	0.0011719	7.3540011250879616	not_mentioned		not_mentioned	correct	ok	not_mentioned	released	unavailable
Haiku 5.5	imcs21	test	10778721	symptom_329	10778721	0.0011719	7.3540011250879616	not_mentioned		not_mentioned	correct	ok	not_mentioned	released	unavailable
Haiku 5.5	imcs21	test	10778721	symptom_330	10778721	0.0011719	7.3540011250879616	not_mentioned		not_mentioned	correct	ok	not_mentioned	released	unavailable
Haiku 5.5	imcs21	test	10780943	symptom_000	10780943	0.0006666	3.748682125005871	positive	0.75	positive	correct	ok	positive	released	reported_percentage
Haiku 5.5	imcs21	test	10780943	symptom_001	10780943	0.0006666	3.748682125005871	negative	0.95	not_mentioned	incorrect	ok	not_mentioned	released	reported_percentage
Haiku 5.5	imcs21	test	10780943	symptom_002	10780943	0.0006666	3.748682125005871	not_mentioned		not_mentioned	correct	ok	not_mentioned	released	unavailable
Haiku 5.5	imcs21	test	10780943	symptom_003	10780943	0.0006666	3.748682125005871	not_mentioned		not_mentioned	correct	ok	not_mentioned	released	unavailable
Haiku 5.5	imcs21	test	10780943	symptom_004	10780943	0.0006666	3.748682125005871	not_mentioned		not_mentioned	correct	ok	not_mentioned	released	unavailable
Haiku 5.5	imcs21	test	10780943	symptom_005	10780943	0.0006666	3.748682125005871	uncertain	0.6	uncertain	correct	ok	uncertain	released	reported_percentage
Haiku 5.5	imcs21	test	10780943	symptom_006	10780943	0.0006666	3.748682125005871	not_mentioned		not_mentioned	correct	ok	not_mentioned	released	unavailable
Haiku 5.5	imcs21	test	10780943	symptom_007	10780943	0.0006666	3.748682125005871	not_mentioned		not_mentioned	correct	ok	not_mentioned	released	unavailable
Haiku 5.5	imcs21	test	10780943	symptom_008	10780943	0.0006666	3.748682125005871	not_mentioned		not_mentioned	correct	ok	not_mentioned	released	unavailable
Haiku 5.5	imcs21	test	10780943	symptom_009	10780943	0.0006666	3.748682125005871	not_mentioned		not_mentioned	correct	ok	not_mentioned	released	unavailable
Haiku 5.5	imcs21	test	10780943	symptom_010	10780943	0.0006666	3.748682125005871	not_mentioned		not_mentioned	correct	ok	not_mentioned	released	unavailable
Haiku 5.5	imcs21	test	10780943	symptom_011	10780943	0.0006666	3.748682125005871	positive	0.9	uncertain	incorrect	ok	uncertain	released	reported_percentage
Haiku 5.5	imcs21	test	10780943	symptom_012	10780943	0.0006666	3.748682125005871	not_mentioned		not_mentioned	correct	ok	not_mentioned	released	unavailable
Haiku 5.5	imcs21	test	10780943	symptom_013	10780943	0.0006666	3.748682125005871	not_mentioned		not_mentioned	correct	ok	not_mentioned	released	unavailable
Haiku 5.5	imcs21	test	10780943	symptom_014	10780943	0.0006666	3.748682125005871	not_mentioned		not_mentioned	correct	ok	not_mentioned	released	unavailable
Haiku 5.5	imcs21	test	10780943	symptom_015	10780943	0.0006666	3.748682125005871	not_mentioned		not_mentioned	correct	ok	not_mentioned	released	unavailable
Haiku 5.5	imcs21	test	10780943	symptom_016	10780943	0.0006666	3.748682125005871	not_mentioned		not_mentioned	correct	ok	not_mentioned	released	unavailable
Haiku 5.5	imcs21	test	10780943	symptom_017	10780943	0.0006666	3.748682125005871	not_mentioned		not_mentioned	correct	ok	not_mentioned	released	unavailable
Haiku 5.5	imcs21	test	10780943	symptom_018	10780943	0.0006666	3.748682125005871	not_mentioned		not_mentioned	correct	ok	not_mentioned	released	unavailable
Haiku 5.5	imcs21	test	10780943	symptom_019	10780943	0.0006666	3.748682125005871	not_mentioned		not_mentioned	correct	ok	not_mentioned	released	unavailable
Haiku 5.5	imcs21	test	10780943	symptom_020	10780943	0.0006666	3.748682125005871	not_mentioned		not_mentioned	correct	ok	not_mentioned	released	unavailable
Haiku 5.5	imcs21	test	10780943	symptom_021	10780943	0.0006666	3.748682125005871	not_mentioned		not_mentioned	correct	ok	not_mentioned	released	unavailable
Haiku 5.5	imcs21	test	10780943	symptom_022	10780943	0.0006666	3.748682125005871	not_mentioned		not_mentioned	correct	ok	not_mentioned	released	unavailable
Haiku 5.5	imcs21	test	10780943	symptom_023	10780943	0.0006666	3.748682125005871	not_mentioned		not_mentioned	correct	ok	not_mentioned	released	unavailable
Haiku 5.5	imcs21	test	10780943	symptom_024	10780943	0.0006666	3.748682125005871	not_mentioned		not_mentioned	correct	ok	not_mentioned	released	unavailable
Haiku 5.5	imcs21	test	10780943	symptom_025	10780943	0.0006666	3.748682125005871	not_mentioned		not_mentioned	correct	ok	not_mentioned	released	unavailable
Haiku 5.5	imcs21	test	10780943	symptom_026	10780943	0.0006666	3.748682125005871	not_mentioned		not_mentioned	correct	ok	not_mentioned	released	unavailable
Haiku 5.5	imcs21	test	10780943	symptom_027	10780943	0.0006666	3.748682125005871	not_mentioned		not_mentioned	correct	ok	not_mentioned	released	unavailable
Haiku 5.5	imcs21	test	10780943	symptom_028	10780943	0.0006666	3.748682125005871	not_mentioned		not_mentioned	correct	ok	not_mentioned	released	unavailable
Haiku 5.5	imcs21	test	10780943	symptom_029	10780943	0.0006666	3.748682125005871	not_mentioned		not_mentioned	correct	ok	not_mentioned	released	unavailable
Haiku 5.5	imcs21	test	10780943	symptom_030	10780943	0.0006666	3.748682125005871	negative	0.85	not_mentioned	incorrect	ok	not_mentioned	released	reported_percentage
Haiku 5.5	imcs21	test	10780943	symptom_031	10780943	0.0006666	3.748682125005871	not_mentioned		not_mentioned	correct	ok	not_mentioned	released	unavailable
Haiku 5.5	imcs21	test	10780943	symptom_032	10780943	0.0006666	3.748682125005871	not_mentioned		not_mentioned	correct	ok	not_mentioned	released	unavailable
Haiku 5.5	imcs21	test	10780943	symptom_033	10780943	0.0006666	3.748682125005871	not_mentioned		not_mentioned	correct	ok	not_mentioned	released	unavailable
Haiku 5.5	imcs21	test	10780943	symptom_034	10780943	0.0006666	3.748682125005871	not_mentioned		not_mentioned	correct	ok	not_mentioned	released	unavailable
Haiku 5.5	imcs21	test	10780943	symptom_035	10780943	0.0006666	3.748682125005871	not_mentioned		not_mentioned	correct	ok	not_mentioned	released	unavailable
Haiku 5.5	imcs21	test	10780943	symptom_036	10780943	0.0006666	3.748682125005871	not_mentioned		not_mentioned	correct	ok	not_mentioned	released	unavailable
Haiku 5.5	imcs21	test	10780943	symptom_037	10780943	0.0006666	3.748682125005871	not_mentioned		not_mentioned	correct	ok	not_mentioned	released	unavailable
Haiku 5.5	imcs21	test	10780943	symptom_038	10780943	0.0006666	3.748682125005871	not_mentioned		not_mentioned	correct	ok	not_mentioned	released	unavailable
Haiku 5.5	imcs21	test	10780943	symptom_039	10780943	0.0006666	3.748682125005871	not_mentioned		not_mentioned	correct	ok	not_mentioned	released	unavailable
Haiku 5.5	imcs21	test	10780943	symptom_040	10780943	0.0006666	3.748682125005871	not_mentioned		not_mentioned	correct	ok	not_mentioned	released	unavailable
Haiku 5.5	imcs21	test	10780943	symptom_041	10780943	0.0006666	3.748682125005871	not_mentioned		not_mentioned	correct	ok	not_mentioned	released	unavailable
Haiku 5.5	imcs21	test	10780943	symptom_042	10780943	0.0006666	3.748682125005871	not_mentioned		not_mentioned	correct	ok	not_mentioned	released	unavailable
Haiku 5.5	imcs21	test	10780943	symptom_043	10780943	0.0006666	3.748682125005871	negative	0.7	not_mentioned	incorrect	ok	not_mentioned	released	reported_percentage
Haiku 5.5	imcs21	test	10780943	symptom_044	10780943	0.0006666	3.748682125005871	positive	0.8	not_mentioned	incorrect	ok	not_mentioned	released	reported_percentage
Haiku 5.5	imcs21	test	10780943	symptom_045	10780943	0.0006666	3.748682125005871	not_mentioned		not_mentioned	correct	ok	not_mentioned	released	unavailable
Haiku 5.5	imcs21	test	10780943	symptom_046	10780943	0.0006666	3.748682125005871	not_mentioned		not_mentioned	correct	ok	not_mentioned	released	unavailable
Haiku 5.5	imcs21	test	10780943	symptom_047	10780943	0.0006666	3.748682125005871	not_mentioned		not_mentioned	correct	ok	not_mentioned	released	unavailable
Haiku 5.5	imcs21	test	10780943	symptom_048	10780943	0.0006666	3.748682125005871	not_mentioned		not_mentioned	correct	ok	not_mentioned	released	unavailable
Haiku 5.5	imcs21	test	10780943	symptom_049	10780943	0.0006666	3.748682125005871	not_mentioned		not_mentioned	correct	ok	not_mentioned	released	unavailable
Haiku 5.5	imcs21	test	10780943	symptom_050	10780943	0.0006666	3.748682125005871	not_mentioned		not_mentioned	correct	ok	not_mentioned	released	unavailable
Haiku 5.5	imcs21	test	10780943	symptom_051	10780943	0.0006666	3.748682125005871	not_mentioned		not_mentioned	correct	ok	not_mentioned	released	unavailable
Haiku 5.5	imcs21	test	10780943	symptom_052	10780943	0.0006666	3.748682125005871	not_mentioned		not_mentioned	correct	ok	not_mentioned	released	unavailable
Haiku 5.5	imcs21	test	10780943	symptom_053	10780943	0.0006666	3.748682125005871	not_mentioned		not_mentioned	correct	ok	not_mentioned	released	unavailable
Haiku 5.5	imcs21	test	10780943	symptom_054	10780943	0.0006666	3.748682125005871	not_mentioned		not_mentioned	correct	ok	not_mentioned	released	unavailable
Haiku 5.5	imcs21	test	10780943	symptom_055	10780943	0.0006666	3.748682125005871	not_mentioned		not_mentioned	correct	ok	not_mentioned	released	unavailable
Haiku 5.5	imcs21	test	10780943	symptom_056	10780943	0.0006666	3.748682125005871	not_mentioned		not_mentioned	correct	ok	not_mentioned	released	unavailable
Haiku 5.5	imcs21	test	10780943	symptom_057	10780943	0.0006666	3.748682125005871	not_mentioned		not_mentioned	correct	ok	not_mentioned	released	unavailable
Haiku 5.5	imcs21	test	10780943	symptom_058	10780943	0.0006666	3.748682125005871	not_mentioned		not_mentioned	correct	ok	not_mentioned	released	unavailable
Haiku 5.5	imcs21	test	10780943	symptom_059	10780943	0.0006666	3.748682125005871	not_mentioned		not_mentioned	correct	ok	not_mentioned	released	unavailable
Haiku 5.5	imcs21	test	10780943	symptom_060	10780943	0.0006666	3.748682125005871	not_mentioned		not_mentioned	correct	ok	not_mentioned	released	unavailable
Haiku 5.5	imcs21	test	10780943	symptom_061	10780943	0.0006666	3.748682125005871	not_mentioned		not_mentioned	correct	ok	not_mentioned	released	unavailable
Haiku 5.5	imcs21	test	10780943	symptom_062	10780943	0.0006666	3.748682125005871	not_mentioned		not_mentioned	correct	ok	not_mentioned	released	unavailable
Haiku 5.5	imcs21	test	10780943	symptom_063	10780943	0.0006666	3.748682125005871	not_mentioned		not_mentioned	correct	ok	not_mentioned	released	unavailable
Haiku 5.5	imcs21	test	10780943	symptom_064	10780943	0.0006666	3.748682125005871	not_mentioned		not_mentioned	correct	ok	not_mentioned	released	unavailable
Haiku 5.5	imcs21	test	10780943	symptom_065	10780943	0.0006666	3.748682125005871	not_mentioned		not_mentioned	correct	ok	not_mentioned	released	unavailable
Haiku 5.5	imcs21	test	10780943	symptom_066	10780943	0.0006666	3.748682125005871	not_mentioned		not_mentioned	correct	ok	not_mentioned	released	unavailable
Haiku 5.5	imcs21	test	10780943	symptom_067	10780943	0.0006666	3.748682125005871	not_mentioned		not_mentioned	correct	ok	not_mentioned	released	unavailable
Haiku 5.5	imcs21	test	10780943	symptom_068	10780943	0.0006666	3.748682125005871	not_mentioned		not_mentioned	correct	ok	not_mentioned	released	unavailable
Haiku 5.5	imcs21	test	10780943	symptom_069	10780943	0.0006666	3.748682125005871	not_mentioned		not_mentioned	correct	ok	not_mentioned	released	unavailable
Haiku 5.5	imcs21	test	10780943	symptom_070	10780943	0.0006666	3.748682125005871	not_mentioned		not_mentioned	correct	ok	not_mentioned	released	unavailable
Haiku 5.5	imcs21	test	10780943	symptom_071	10780943	0.0006666	3.748682125005871	not_mentioned		not_mentioned	correct	ok	not_mentioned	released	unavailable
Haiku 5.5	imcs21	test	10780943	symptom_072	10780943	0.0006666	3.748682125005871	not_mentioned		not_mentioned	correct	ok	not_mentioned	released	unavailable
Haiku 5.5	imcs21	test	10780943	symptom_073	10780943	0.0006666	3.748682125005871	not_mentioned		not_mentioned	correct	ok	not_mentioned	released	unavailable
Haiku 5.5	imcs21	test	10780943	symptom_074	10780943	0.0006666	3.748682125005871	not_mentioned		not_mentioned	correct	ok	not_mentioned	released	unavailable
Haiku 5.5	imcs21	test	10780943	symptom_075	10780943	0.0006666	3.748682125005871	not_mentioned		not_mentioned	correct	ok	not_mentioned	released	unavailable
Haiku 5.5	imcs21	test	10780943	symptom_076	10780943	0.0006666	3.748682125005871	not_mentioned		not_mentioned	correct	ok	not_mentioned	released	unavailable
Haiku 5.5	imcs21	test	10780943	symptom_077	10780943	0.0006666	3.748682125005871	not_mentioned		not_mentioned	correct	ok	not_mentioned	released	unavailable
Haiku 5.5	imcs21	test	10780943	symptom_078	10780943	0.0006666	3.748682125005871	not_mentioned		not_mentioned	correct	ok	not_mentioned	released	unavailable
Haiku 5.5	imcs21	test	10780943	symptom_079	10780943	0.0006666	3.748682125005871	not_mentioned		not_mentioned	correct	ok	not_mentioned	released	unavailable
Haiku 5.5	imcs21	test	10780943	symptom_080	10780943	0.0006666	3.748682125005871	not_mentioned		not_mentioned	correct	ok	not_mentioned	released	unavailable
Haiku 5.5	imcs21	test	10780943	symptom_081	10780943	0.0006666	3.748682125005871	not_mentioned		not_mentioned	correct	ok	not_mentioned	released	unavailable
Haiku 5.5	imcs21	test	10780943	symptom_082	10780943	0.0006666	3.748682125005871	not_mentioned		not_mentioned	correct	ok	not_mentioned	released	unavailable
Haiku 5.5	imcs21	test	10780943	symptom_083	10780943	0.0006666	3.748682125005871	not_mentioned		not_mentioned	correct	ok	not_mentioned	released	unavailable
Haiku 5.5	imcs21	test	10780943	symptom_084	10780943	0.0006666	3.748682125005871	not_mentioned		not_mentioned	correct	ok	not_mentioned	released	unavailable
Haiku 5.5	imcs21	test	10780943	symptom_085	10780943	0.0006666	3.748682125005871	not_mentioned		not_mentioned	correct	ok	not_mentioned	released	unavailable
Haiku 5.5	imcs21	test	10780943	symptom_086	10780943	0.0006666	3.748682125005871	not_mentioned		not_mentioned	correct	ok	not_mentioned	released	unavailable
Haiku 5.5	imcs21	test	10780943	symptom_087	10780943	0.0006666	3.748682125005871	not_mentioned		not_mentioned	correct	ok	not_mentioned	released	unavailable
Haiku 5.5	imcs21	test	10780943	symptom_088	10780943	0.0006666	3.748682125005871	not_mentioned		not_mentioned	correct	ok	not_mentioned	released	unavailable
Haiku 5.5	imcs21	test	10780943	symptom_089	10780943	0.0006666	3.748682125005871	not_mentioned		not_mentioned	correct	ok	not_mentioned	released	unavailable
Haiku 5.5	imcs21	test	10780943	symptom_090	10780943	0.0006666	3.748682125005871	not_mentioned		not_mentioned	correct	ok	not_mentioned	released	unavailable
Haiku 5.5	imcs21	test	10780943	symptom_091	10780943	0.0006666	3.748682125005871	not_mentioned		not_mentioned	correct	ok	not_mentioned	released	unavailable
Haiku 5.5	imcs21	test	10780943	symptom_092	10780943	0.0006666	3.748682125005871	not_mentioned		not_mentioned	correct	ok	not_mentioned	released	unavailable
Haiku 5.5	imcs21	test	10780943	symptom_093	10780943	0.0006666	3.748682125005871	not_mentioned		not_mentioned	correct	ok	not_mentioned	released	unavailable
Haiku 5.5	imcs21	test	10780943	symptom_094	10780943	0.0006666	3.748682125005871	not_mentioned		not_mentioned	correct	ok	not_mentioned	released	unavailable
Haiku 5.5	imcs21	test	10780943	symptom_095	10780943	0.0006666	3.748682125005871	not_mentioned		not_mentioned	correct	ok	not_mentioned	released	unavailable
Haiku 5.5	imcs21	test	10780943	symptom_096	10780943	0.0006666	3.748682125005871	not_mentioned		not_mentioned	correct	ok	not_mentioned	released	unavailable
Haiku 5.5	imcs21	test	10780943	symptom_097	10780943	0.0006666	3.748682125005871	not_mentioned		not_mentioned	correct	ok	not_mentioned	released	unavailable
Haiku 5.5	imcs21	test	10780943	symptom_098	10780943	0.0006666	3.748682125005871	not_mentioned		not_mentioned	correct	ok	not_mentioned	released	unavailable
Haiku 5.5	imcs21	test	10780943	symptom_099	10780943	0.0006666	3.748682125005871	not_mentioned		not_mentioned	correct	ok	not_mentioned	released	unavailable
Haiku 5.5	imcs21	test	10780943	symptom_100	10780943	0.0006666	3.748682125005871	not_mentioned		not_mentioned	correct	ok	not_mentioned	released	unavailable
Haiku 5.5	imcs21	test	10780943	symptom_101	10780943	0.0006666	3.748682125005871	not_mentioned		not_mentioned	correct	ok	not_mentioned	released	unavailable
Haiku 5.5	imcs21	test	10780943	symptom_102	10780943	0.0006666	3.748682125005871	not_mentioned		not_mentioned	correct	ok	not_mentioned	released	unavailable
Haiku 5.5	imcs21	test	10780943	symptom_103	10780943	0.0006666	3.748682125005871	not_mentioned		not_mentioned	correct	ok	not_mentioned	released	unavailable
Haiku 5.5	imcs21	test	10780943	symptom_104	10780943	0.0006666	3.748682125005871	not_mentioned		not_mentioned	correct	ok	not_mentioned	released	unavailable
Haiku 5.5	imcs21	test	10780943	symptom_105	10780943	0.0006666	3.748682125005871	not_mentioned		not_mentioned	correct	ok	not_mentioned	released	unavailable
Haiku 5.5	imcs21	test	10780943	symptom_106	10780943	0.0006666	3.748682125005871	not_mentioned		not_mentioned	correct	ok	not_mentioned	released	unavailable
Haiku 5.5	imcs21	test	10780943	symptom_107	10780943	0.0006666	3.748682125005871	not_mentioned		not_mentioned	correct	ok	not_mentioned	released	unavailable
Haiku 5.5	imcs21	test	10780943	symptom_108	10780943	0.0006666	3.748682125005871	not_mentioned		not_mentioned	correct	ok	not_mentioned	released	unavailable
Haiku 5.5	imcs21	test	10780943	symptom_109	10780943	0.0006666	3.748682125005871	not_mentioned		not_mentioned	correct	ok	not_mentioned	released	unavailable
Haiku 5.5	imcs21	test	10780943	symptom_110	10780943	0.0006666	3.748682125005871	not_mentioned		not_mentioned	correct	ok	not_mentioned	released	unavailable
Haiku 5.5	imcs21	test	10780943	symptom_111	10780943	0.0006666	3.748682125005871	not_mentioned		not_mentioned	correct	ok	not_mentioned	released	unavailable
Haiku 5.5	imcs21	test	10780943	symptom_112	10780943	0.0006666	3.748682125005871	not_mentioned		not_mentioned	correct	ok	not_mentioned	released	unavailable
Haiku 5.5	imcs21	test	10780943	symptom_113	10780943	0.0006666	3.748682125005871	not_mentioned		not_mentioned	correct	ok	not_mentioned	released	unavailable
Haiku 5.5	imcs21	test	10780943	symptom_114	10780943	0.0006666	3.748682125005871	not_mentioned		not_mentioned	correct	ok	not_mentioned	released	unavailable
Haiku 5.5	imcs21	test	10780943	symptom_115	10780943	0.0006666	3.748682125005871	not_mentioned		not_mentioned	correct	ok	not_mentioned	released	unavailable
Haiku 5.5	imcs21	test	10780943	symptom_116	10780943	0.0006666	3.748682125005871	not_mentioned		not_mentioned	correct	ok	not_mentioned	released	unavailable
Haiku 5.5	imcs21	test	10780943	symptom_117	10780943	0.0006666	3.748682125005871	not_mentioned		not_mentioned	correct	ok	not_mentioned	released	unavailable
Haiku 5.5	imcs21	test	10780943	symptom_118	10780943	0.0006666	3.748682125005871	not_mentioned		not_mentioned	correct	ok	not_mentioned	released	unavailable
Haiku 5.5	imcs21	test	10780943	symptom_119	10780943	0.0006666	3.748682125005871	not_mentioned		not_mentioned	correct	ok	not_mentioned	released	unavailable
Haiku 5.5	imcs21	test	10780943	symptom_120	10780943	0.0006666	3.748682125005871	not_mentioned		not_mentioned	correct	ok	not_mentioned	released	unavailable
Haiku 5.5	imcs21	test	10780943	symptom_121	10780943	0.0006666	3.748682125005871	not_mentioned		not_mentioned	correct	ok	not_mentioned	released	unavailable
Haiku 5.5	imcs21	test	10780943	symptom_122	10780943	0.0006666	3.748682125005871	not_mentioned		not_mentioned	correct	ok	not_mentioned	released	unavailable
Haiku 5.5	imcs21	test	10780943	symptom_123	10780943	0.0006666	3.748682125005871	not_mentioned		not_mentioned	correct	ok	not_mentioned	released	unavailable
Haiku 5.5	imcs21	test	10780943	symptom_124	10780943	0.0006666	3.748682125005871	not_mentioned		not_mentioned	correct	ok	not_mentioned	released	unavailable
Haiku 5.5	imcs21	test	10780943	symptom_125	10780943	0.0006666	3.748682125005871	not_mentioned		not_mentioned	correct	ok	not_mentioned	released	unavailable
Haiku 5.5	imcs21	test	10780943	symptom_126	10780943	0.0006666	3.748682125005871	not_mentioned		not_mentioned	correct	ok	not_mentioned	released	unavailable
Haiku 5.5	imcs21	test	10780943	symptom_127	10780943	0.0006666	3.748682125005871	not_mentioned		not_mentioned	correct	ok	not_mentioned	released	unavailable
Haiku 5.5	imcs21	test	10780943	symptom_128	10780943	0.0006666	3.748682125005871	not_mentioned		not_mentioned	correct	ok	not_mentioned	released	unavailable
Haiku 5.5	imcs21	test	10780943	symptom_129	10780943	0.0006666	3.748682125005871	not_mentioned		not_mentioned	correct	ok	not_mentioned	released	unavailable
Haiku 5.5	imcs21	test	10780943	symptom_130	10780943	0.0006666	3.748682125005871	not_mentioned		not_mentioned	correct	ok	not_mentioned	released	unavailable
Haiku 5.5	imcs21	test	10780943	symptom_131	10780943	0.0006666	3.748682125005871	not_mentioned		not_mentioned	correct	ok	not_mentioned	released	unavailable
Haiku 5.5	imcs21	test	10780943	symptom_132	10780943	0.0006666	3.748682125005871	not_mentioned		not_mentioned	correct	ok	not_mentioned	released	unavailable
Haiku 5.5	imcs21	test	10780943	symptom_133	10780943	0.0006666	3.748682125005871	not_mentioned		not_mentioned	correct	ok	not_mentioned	released	unavailable
Haiku 5.5	imcs21	test	10780943	symptom_134	10780943	0.0006666	3.748682125005871	not_mentioned		not_mentioned	correct	ok	not_mentioned	released	unavailable
Haiku 5.5	imcs21	test	10780943	symptom_135	10780943	0.0006666	3.748682125005871	not_mentioned		not_mentioned	correct	ok	not_mentioned	released	unavailable
Haiku 5.5	imcs21	test	10780943	symptom_136	10780943	0.0006666	3.748682125005871	not_mentioned		not_mentioned	correct	ok	not_mentioned	released	unavailable
Haiku 5.5	imcs21	test	10780943	symptom_137	10780943	0.0006666	3.748682125005871	not_mentioned		not_mentioned	correct	ok	not_mentioned	released	unavailable
Haiku 5.5	imcs21	test	10780943	symptom_138	10780943	0.0006666	3.748682125005871	not_mentioned		not_mentioned	correct	ok	not_mentioned	released	unavailable
Haiku 5.5	imcs21	test	10780943	symptom_139	10780943	0.0006666	3.748682125005871	not_mentioned		not_mentioned	correct	ok	not_mentioned	released	unavailable
Haiku 5.5	imcs21	test	10780943	symptom_140	10780943	0.0006666	3.748682125005871	not_mentioned		not_mentioned	correct	ok	not_mentioned	released	unavailable
Haiku 5.5	imcs21	test	10780943	symptom_141	10780943	0.0006666	3.748682125005871	not_mentioned		not_mentioned	correct	ok	not_mentioned	released	unavailable
Haiku 5.5	imcs21	test	10780943	symptom_142	10780943	0.0006666	3.748682125005871	not_mentioned		not_mentioned	correct	ok	not_mentioned	released	unavailable
Haiku 5.5	imcs21	test	10780943	symptom_143	10780943	0.0006666	3.748682125005871	not_mentioned		not_mentioned	correct	ok	not_mentioned	released	unavailable
Haiku 5.5	imcs21	test	10780943	symptom_144	10780943	0.0006666	3.748682125005871	not_mentioned		not_mentioned	correct	ok	not_mentioned	released	unavailable
Haiku 5.5	imcs21	test	10780943	symptom_145	10780943	0.0006666	3.748682125005871	not_mentioned		not_mentioned	correct	ok	not_mentioned	released	unavailable
Haiku 5.5	imcs21	test	10780943	symptom_146	10780943	0.0006666	3.748682125005871	not_mentioned		not_mentioned	correct	ok	not_mentioned	released	unavailable
Haiku 5.5	imcs21	test	10780943	symptom_147	10780943	0.0006666	3.748682125005871	not_mentioned		not_mentioned	correct	ok	not_mentioned	released	unavailable
Haiku 5.5	imcs21	test	10780943	symptom_148	10780943	0.0006666	3.748682125005871	not_mentioned		not_mentioned	correct	ok	not_mentioned	released	unavailable
Haiku 5.5	imcs21	test	10780943	symptom_149	10780943	0.0006666	3.748682125005871	not_mentioned		not_mentioned	correct	ok	not_mentioned	released	unavailable
Haiku 5.5	imcs21	test	10780943	symptom_150	10780943	0.0006666	3.748682125005871	not_mentioned		not_mentioned	correct	ok	not_mentioned	released	unavailable
Haiku 5.5	imcs21	test	10780943	symptom_151	10780943	0.0006666	3.748682125005871	not_mentioned		not_mentioned	correct	ok	not_mentioned	released	unavailable
Haiku 5.5	imcs21	test	10780943	symptom_152	10780943	0.0006666	3.748682125005871	not_mentioned		not_mentioned	correct	ok	not_mentioned	released	unavailable
Haiku 5.5	imcs21	test	10780943	symptom_153	10780943	0.0006666	3.748682125005871	not_mentioned		not_mentioned	correct	ok	not_mentioned	released	unavailable
Haiku 5.5	imcs21	test	10780943	symptom_154	10780943	0.0006666	3.748682125005871	not_mentioned		not_mentioned	correct	ok	not_mentioned	released	unavailable
Haiku 5.5	imcs21	test	10780943	symptom_155	10780943	0.0006666	3.748682125005871	not_mentioned		not_mentioned	correct	ok	not_mentioned	released	unavailable
Haiku 5.5	imcs21	test	10780943	symptom_156	10780943	0.0006666	3.748682125005871	not_mentioned		not_mentioned	correct	ok	not_mentioned	released	unavailable
Haiku 5.5	imcs21	test	10780943	symptom_157	10780943	0.0006666	3.748682125005871	not_mentioned		not_mentioned	correct	ok	not_mentioned	released	unavailable
Haiku 5.5	imcs21	test	10780943	symptom_158	10780943	0.0006666	3.748682125005871	not_mentioned		not_mentioned	correct	ok	not_mentioned	released	unavailable
Haiku 5.5	imcs21	test	10780943	symptom_159	10780943	0.0006666	3.748682125005871	not_mentioned		not_mentioned	correct	ok	not_mentioned	released	unavailable
Haiku 5.5	imcs21	test	10780943	symptom_160	10780943	0.0006666	3.748682125005871	not_mentioned		not_mentioned	correct	ok	not_mentioned	released	unavailable
Haiku 5.5	imcs21	test	10780943	symptom_161	10780943	0.0006666	3.748682125005871	not_mentioned		not_mentioned	correct	ok	not_mentioned	released	unavailable
Haiku 5.5	imcs21	test	10780943	symptom_162	10780943	0.0006666	3.748682125005871	not_mentioned		not_mentioned	correct	ok	not_mentioned	released	unavailable
Haiku 5.5	imcs21	test	10780943	symptom_163	10780943	0.0006666	3.748682125005871	not_mentioned		not_mentioned	correct	ok	not_mentioned	released	unavailable
Haiku 5.5	imcs21	test	10780943	symptom_164	10780943	0.0006666	3.748682125005871	not_mentioned		not_mentioned	correct	ok	not_mentioned	released	unavailable
Haiku 5.5	imcs21	test	10780943	symptom_165	10780943	0.0006666	3.748682125005871	not_mentioned		not_mentioned	correct	ok	not_mentioned	released	unavailable
Haiku 5.5	imcs21	test	10780943	symptom_166	10780943	0.0006666	3.748682125005871	not_mentioned		not_mentioned	correct	ok	not_mentioned	released	unavailable
Haiku 5.5	imcs21	test	10780943	symptom_167	10780943	0.0006666	3.748682125005871	not_mentioned		not_mentioned	correct	ok	not_mentioned	released	unavailable
Haiku 5.5	imcs21	test	10780943	symptom_168	10780943	0.0006666	3.748682125005871	not_mentioned		not_mentioned	correct	ok	not_mentioned	released	unavailable
Haiku 5.5	imcs21	test	10780943	symptom_169	10780943	0.0006666	3.748682125005871	not_mentioned		not_mentioned	correct	ok	not_mentioned	released	unavailable
Haiku 5.5	imcs21	test	10780943	symptom_170	10780943	0.0006666	3.748682125005871	not_mentioned		not_mentioned	correct	ok	not_mentioned	released	unavailable
Haiku 5.5	imcs21	test	10780943	symptom_171	10780943	0.0006666	3.748682125005871	not_mentioned		not_mentioned	correct	ok	not_mentioned	released	unavailable
Haiku 5.5	imcs21	test	10780943	symptom_172	10780943	0.0006666	3.748682125005871	not_mentioned		not_mentioned	correct	ok	not_mentioned	released	unavailable
Haiku 5.5	imcs21	test	10780943	symptom_173	10780943	0.0006666	3.748682125005871	not_mentioned		not_mentioned	correct	ok	not_mentioned	released	unavailable
Haiku 5.5	imcs21	test	10780943	symptom_174	10780943	0.0006666	3.748682125005871	not_mentioned		not_mentioned	correct	ok	not_mentioned	released	unavailable
Haiku 5.5	imcs21	test	10780943	symptom_175	10780943	0.0006666	3.748682125005871	not_mentioned		not_mentioned	correct	ok	not_mentioned	released	unavailable
Haiku 5.5	imcs21	test	10780943	symptom_176	10780943	0.0006666	3.748682125005871	not_mentioned		not_mentioned	correct	ok	not_mentioned	released	unavailable
Haiku 5.5	imcs21	test	10780943	symptom_177	10780943	0.0006666	3.748682125005871	not_mentioned		not_mentioned	correct	ok	not_mentioned	released	unavailable
Haiku 5.5	imcs21	test	10780943	symptom_178	10780943	0.0006666	3.748682125005871	not_mentioned		not_mentioned	correct	ok	not_mentioned	released	unavailable
Haiku 5.5	imcs21	test	10780943	symptom_179	10780943	0.0006666	3.748682125005871	not_mentioned		not_mentioned	correct	ok	not_mentioned	released	unavailable
Haiku 5.5	imcs21	test	10780943	symptom_180	10780943	0.0006666	3.748682125005871	not_mentioned		not_mentioned	correct	ok	not_mentioned	released	unavailable
Haiku 5.5	imcs21	test	10780943	symptom_181	10780943	0.0006666	3.748682125005871	not_mentioned		not_mentioned	correct	ok	not_mentioned	released	unavailable
Haiku 5.5	imcs21	test	10780943	symptom_182	10780943	0.0006666	3.748682125005871	not_mentioned		not_mentioned	correct	ok	not_mentioned	released	unavailable
Haiku 5.5	imcs21	test	10780943	symptom_183	10780943	0.0006666	3.748682125005871	not_mentioned		not_mentioned	correct	ok	not_mentioned	released	unavailable
Haiku 5.5	imcs21	test	10780943	symptom_184	10780943	0.0006666	3.748682125005871	not_mentioned		not_mentioned	correct	ok	not_mentioned	released	unavailable
Haiku 5.5	imcs21	test	10780943	symptom_185	10780943	0.0006666	3.748682125005871	not_mentioned		not_mentioned	correct	ok	not_mentioned	released	unavailable
Haiku 5.5	imcs21	test	10780943	symptom_186	10780943	0.0006666	3.748682125005871	not_mentioned		not_mentioned	correct	ok	not_mentioned	released	unavailable
Haiku 5.5	imcs21	test	10780943	symptom_187	10780943	0.0006666	3.748682125005871	not_mentioned		not_mentioned	correct	ok	not_mentioned	released	unavailable
Haiku 5.5	imcs21	test	10780943	symptom_188	10780943	0.0006666	3.748682125005871	not_mentioned		not_mentioned	correct	ok	not_mentioned	released	unavailable
Haiku 5.5	imcs21	test	10780943	symptom_189	10780943	0.0006666	3.748682125005871	not_mentioned		not_mentioned	correct	ok	not_mentioned	released	unavailable
Haiku 5.5	imcs21	test	10780943	symptom_190	10780943	0.0006666	3.748682125005871	not_mentioned		not_mentioned	correct	ok	not_mentioned	released	unavailable
Haiku 5.5	imcs21	test	10780943	symptom_191	10780943	0.0006666	3.748682125005871	not_mentioned		not_mentioned	correct	ok	not_mentioned	released	unavailable
Haiku 5.5	imcs21	test	10780943	symptom_192	10780943	0.0006666	3.748682125005871	not_mentioned		not_mentioned	correct	ok	not_mentioned	released	unavailable
Haiku 5.5	imcs21	test	10780943	symptom_193	10780943	0.0006666	3.748682125005871	not_mentioned		not_mentioned	correct	ok	not_mentioned	released	unavailable
Haiku 5.5	imcs21	test	10780943	symptom_194	10780943	0.0006666	3.748682125005871	not_mentioned		not_mentioned	correct	ok	not_mentioned	released	unavailable
Haiku 5.5	imcs21	test	10780943	symptom_195	10780943	0.0006666	3.748682125005871	not_mentioned		not_mentioned	correct	ok	not_mentioned	released	unavailable
Haiku 5.5	imcs21	test	10780943	symptom_196	10780943	0.0006666	3.748682125005871	not_mentioned		not_mentioned	correct	ok	not_mentioned	released	unavailable
Haiku 5.5	imcs21	test	10780943	symptom_197	10780943	0.0006666	3.748682125005871	not_mentioned		not_mentioned	correct	ok	not_mentioned	released	unavailable
Haiku 5.5	imcs21	test	10780943	symptom_198	10780943	0.0006666	3.748682125005871	not_mentioned		not_mentioned	correct	ok	not_mentioned	released	unavailable
Haiku 5.5	imcs21	test	10780943	symptom_199	10780943	0.0006666	3.748682125005871	not_mentioned		not_mentioned	correct	ok	not_mentioned	released	unavailable
Haiku 5.5	imcs21	test	10780943	symptom_200	10780943	0.0006666	3.748682125005871	not_mentioned		not_mentioned	correct	ok	not_mentioned	released	unavailable
Haiku 5.5	imcs21	test	10780943	symptom_201	10780943	0.0006666	3.748682125005871	not_mentioned		not_mentioned	correct	ok	not_mentioned	released	unavailable
Haiku 5.5	imcs21	test	10780943	symptom_202	10780943	0.0006666	3.748682125005871	not_mentioned		not_mentioned	correct	ok	not_mentioned	released	unavailable
Haiku 5.5	imcs21	test	10780943	symptom_203	10780943	0.0006666	3.748682125005871	not_mentioned		not_mentioned	correct	ok	not_mentioned	released	unavailable
Haiku 5.5	imcs21	test	10780943	symptom_204	10780943	0.0006666	3.748682125005871	not_mentioned		not_mentioned	correct	ok	not_mentioned	released	unavailable
Haiku 5.5	imcs21	test	10780943	symptom_205	10780943	0.0006666	3.748682125005871	not_mentioned		not_mentioned	correct	ok	not_mentioned	released	unavailable
Haiku 5.5	imcs21	test	10780943	symptom_206	10780943	0.0006666	3.748682125005871	not_mentioned		not_mentioned	correct	ok	not_mentioned	released	unavailable
Haiku 5.5	imcs21	test	10780943	symptom_207	10780943	0.0006666	3.748682125005871	not_mentioned		not_mentioned	correct	ok	not_mentioned	released	unavailable
Haiku 5.5	imcs21	test	10780943	symptom_208	10780943	0.0006666	3.748682125005871	not_mentioned		not_mentioned	correct	ok	not_mentioned	released	unavailable
Haiku 5.5	imcs21	test	10780943	symptom_209	10780943	0.0006666	3.748682125005871	not_mentioned		not_mentioned	correct	ok	not_mentioned	released	unavailable
Haiku 5.5	imcs21	test	10780943	symptom_210	10780943	0.0006666	3.748682125005871	not_mentioned		not_mentioned	correct	ok	not_mentioned	released	unavailable
Haiku 5.5	imcs21	test	10780943	symptom_211	10780943	0.0006666	3.748682125005871	not_mentioned		not_mentioned	correct	ok	not_mentioned	released	unavailable
Haiku 5.5	imcs21	test	10780943	symptom_212	10780943	0.0006666	3.748682125005871	not_mentioned		not_mentioned	correct	ok	not_mentioned	released	unavailable
Haiku 5.5	imcs21	test	10780943	symptom_213	10780943	0.0006666	3.748682125005871	not_mentioned		not_mentioned	correct	ok	not_mentioned	released	unavailable
Haiku 5.5	imcs21	test	10780943	symptom_214	10780943	0.0006666	3.748682125005871	not_mentioned		not_mentioned	correct	ok	not_mentioned	released	unavailable
Haiku 5.5	imcs21	test	10780943	symptom_215	10780943	0.0006666	3.748682125005871	not_mentioned		not_mentioned	correct	ok	not_mentioned	released	unavailable
Haiku 5.5	imcs21	test	10780943	symptom_216	10780943	0.0006666	3.748682125005871	not_mentioned		not_mentioned	correct	ok	not_mentioned	released	unavailable
Haiku 5.5	imcs21	test	10780943	symptom_217	10780943	0.0006666	3.748682125005871	not_mentioned		not_mentioned	correct	ok	not_mentioned	released	unavailable
Haiku 5.5	imcs21	test	10780943	symptom_218	10780943	0.0006666	3.748682125005871	not_mentioned		not_mentioned	correct	ok	not_mentioned	released	unavailable
Haiku 5.5	imcs21	test	10780943	symptom_219	10780943	0.0006666	3.748682125005871	not_mentioned		not_mentioned	correct	ok	not_mentioned	released	unavailable
Haiku 5.5	imcs21	test	10780943	symptom_220	10780943	0.0006666	3.748682125005871	not_mentioned		not_mentioned	correct	ok	not_mentioned	released	unavailable
Haiku 5.5	imcs21	test	10780943	symptom_221	10780943	0.0006666	3.748682125005871	not_mentioned		not_mentioned	correct	ok	not_mentioned	released	unavailable
Haiku 5.5	imcs21	test	10780943	symptom_222	10780943	0.0006666	3.748682125005871	not_mentioned		not_mentioned	correct	ok	not_mentioned	released	unavailable
Haiku 5.5	imcs21	test	10780943	symptom_223	10780943	0.0006666	3.748682125005871	not_mentioned		not_mentioned	correct	ok	not_mentioned	released	unavailable
Haiku 5.5	imcs21	test	10780943	symptom_224	10780943	0.0006666	3.748682125005871	not_mentioned		not_mentioned	correct	ok	not_mentioned	released	unavailable
Haiku 5.5	imcs21	test	10780943	symptom_225	10780943	0.0006666	3.748682125005871	not_mentioned		not_mentioned	correct	ok	not_mentioned	released	unavailable
Haiku 5.5	imcs21	test	10780943	symptom_226	10780943	0.0006666	3.748682125005871	not_mentioned		not_mentioned	correct	ok	not_mentioned	released	unavailable
Haiku 5.5	imcs21	test	10780943	symptom_227	10780943	0.0006666	3.748682125005871	not_mentioned		not_mentioned	correct	ok	not_mentioned	released	unavailable
Haiku 5.5	imcs21	test	10780943	symptom_228	10780943	0.0006666	3.748682125005871	not_mentioned		not_mentioned	correct	ok	not_mentioned	released	unavailable
Haiku 5.5	imcs21	test	10780943	symptom_229	10780943	0.0006666	3.748682125005871	not_mentioned		not_mentioned	correct	ok	not_mentioned	released	unavailable
Haiku 5.5	imcs21	test	10780943	symptom_230	10780943	0.0006666	3.748682125005871	not_mentioned		not_mentioned	correct	ok	not_mentioned	released	unavailable
Haiku 5.5	imcs21	test	10780943	symptom_231	10780943	0.0006666	3.748682125005871	not_mentioned		not_mentioned	correct	ok	not_mentioned	released	unavailable
Haiku 5.5	imcs21	test	10780943	symptom_232	10780943	0.0006666	3.748682125005871	not_mentioned		not_mentioned	correct	ok	not_mentioned	released	unavailable
Haiku 5.5	imcs21	test	10780943	symptom_233	10780943	0.0006666	3.748682125005871	not_mentioned		not_mentioned	correct	ok	not_mentioned	released	unavailable
Haiku 5.5	imcs21	test	10780943	symptom_234	10780943	0.0006666	3.748682125005871	not_mentioned		not_mentioned	correct	ok	not_mentioned	released	unavailable
Haiku 5.5	imcs21	test	10780943	symptom_235	10780943	0.0006666	3.748682125005871	not_mentioned		not_mentioned	correct	ok	not_mentioned	released	unavailable
Haiku 5.5	imcs21	test	10780943	symptom_236	10780943	0.0006666	3.748682125005871	not_mentioned		not_mentioned	correct	ok	not_mentioned	released	unavailable
Haiku 5.5	imcs21	test	10780943	symptom_237	10780943	0.0006666	3.748682125005871	not_mentioned		not_mentioned	correct	ok	not_mentioned	released	unavailable
Haiku 5.5	imcs21	test	10780943	symptom_238	10780943	0.0006666	3.748682125005871	not_mentioned		not_mentioned	correct	ok	not_mentioned	released	unavailable
Haiku 5.5	imcs21	test	10780943	symptom_239	10780943	0.0006666	3.748682125005871	not_mentioned		not_mentioned	correct	ok	not_mentioned	released	unavailable
Haiku 5.5	imcs21	test	10780943	symptom_240	10780943	0.0006666	3.748682125005871	not_mentioned		not_mentioned	correct	ok	not_mentioned	released	unavailable
Haiku 5.5	imcs21	test	10780943	symptom_241	10780943	0.0006666	3.748682125005871	not_mentioned		not_mentioned	correct	ok	not_mentioned	released	unavailable
Haiku 5.5	imcs21	test	10780943	symptom_242	10780943	0.0006666	3.748682125005871	not_mentioned		not_mentioned	correct	ok	not_mentioned	released	unavailable
Haiku 5.5	imcs21	test	10780943	symptom_243	10780943	0.0006666	3.748682125005871	not_mentioned		not_mentioned	correct	ok	not_mentioned	released	unavailable
Haiku 5.5	imcs21	test	10780943	symptom_244	10780943	0.0006666	3.748682125005871	not_mentioned		not_mentioned	correct	ok	not_mentioned	released	unavailable
Haiku 5.5	imcs21	test	10780943	symptom_245	10780943	0.0006666	3.748682125005871	not_mentioned		not_mentioned	correct	ok	not_mentioned	released	unavailable
Haiku 5.5	imcs21	test	10780943	symptom_246	10780943	0.0006666	3.748682125005871	not_mentioned		not_mentioned	correct	ok	not_mentioned	released	unavailable
Haiku 5.5	imcs21	test	10780943	symptom_247	10780943	0.0006666	3.748682125005871	not_mentioned		not_mentioned	correct	ok	not_mentioned	released	unavailable
Haiku 5.5	imcs21	test	10780943	symptom_248	10780943	0.0006666	3.748682125005871	not_mentioned		not_mentioned	correct	ok	not_mentioned	released	unavailable
Haiku 5.5	imcs21	test	10780943	symptom_249	10780943	0.0006666	3.748682125005871	not_mentioned		not_mentioned	correct	ok	not_mentioned	released	unavailable
Haiku 5.5	imcs21	test	10780943	symptom_250	10780943	0.0006666	3.748682125005871	not_mentioned		not_mentioned	correct	ok	not_mentioned	released	unavailable
Haiku 5.5	imcs21	test	10780943	symptom_251	10780943	0.0006666	3.748682125005871	not_mentioned		not_mentioned	correct	ok	not_mentioned	released	unavailable
Haiku 5.5	imcs21	test	10780943	symptom_252	10780943	0.0006666	3.748682125005871	not_mentioned		not_mentioned	correct	ok	not_mentioned	released	unavailable
Haiku 5.5	imcs21	test	10780943	symptom_253	10780943	0.0006666	3.748682125005871	not_mentioned		not_mentioned	correct	ok	not_mentioned	released	unavailable
Haiku 5.5	imcs21	test	10780943	symptom_254	10780943	0.0006666	3.748682125005871	not_mentioned		not_mentioned	correct	ok	not_mentioned	released	unavailable
Haiku 5.5	imcs21	test	10780943	symptom_255	10780943	0.0006666	3.748682125005871	not_mentioned		not_mentioned	correct	ok	not_mentioned	released	unavailable
Haiku 5.5	imcs21	test	10780943	symptom_256	10780943	0.0006666	3.748682125005871	not_mentioned		not_mentioned	correct	ok	not_mentioned	released	unavailable
Haiku 5.5	imcs21	test	10780943	symptom_257	10780943	0.0006666	3.748682125005871	not_mentioned		not_mentioned	correct	ok	not_mentioned	released	unavailable
Haiku 5.5	imcs21	test	10780943	symptom_258	10780943	0.0006666	3.748682125005871	not_mentioned		not_mentioned	correct	ok	not_mentioned	released	unavailable
Haiku 5.5	imcs21	test	10780943	symptom_259	10780943	0.0006666	3.748682125005871	not_mentioned		not_mentioned	correct	ok	not_mentioned	released	unavailable
Haiku 5.5	imcs21	test	10780943	symptom_260	10780943	0.0006666	3.748682125005871	not_mentioned		not_mentioned	correct	ok	not_mentioned	released	unavailable
Haiku 5.5	imcs21	test	10780943	symptom_261	10780943	0.0006666	3.748682125005871	not_mentioned		not_mentioned	correct	ok	not_mentioned	released	unavailable
Haiku 5.5	imcs21	test	10780943	symptom_262	10780943	0.0006666	3.748682125005871	not_mentioned		not_mentioned	correct	ok	not_mentioned	released	unavailable
Haiku 5.5	imcs21	test	10780943	symptom_263	10780943	0.0006666	3.748682125005871	not_mentioned		not_mentioned	correct	ok	not_mentioned	released	unavailable
Haiku 5.5	imcs21	test	10780943	symptom_264	10780943	0.0006666	3.748682125005871	not_mentioned		not_mentioned	correct	ok	not_mentioned	released	unavailable
Haiku 5.5	imcs21	test	10780943	symptom_265	10780943	0.0006666	3.748682125005871	not_mentioned		not_mentioned	correct	ok	not_mentioned	released	unavailable
Haiku 5.5	imcs21	test	10780943	symptom_266	10780943	0.0006666	3.748682125005871	not_mentioned		not_mentioned	correct	ok	not_mentioned	released	unavailable
Haiku 5.5	imcs21	test	10780943	symptom_267	10780943	0.0006666	3.748682125005871	not_mentioned		not_mentioned	correct	ok	not_mentioned	released	unavailable
Haiku 5.5	imcs21	test	10780943	symptom_268	10780943	0.0006666	3.748682125005871	not_mentioned		not_mentioned	correct	ok	not_mentioned	released	unavailable
Haiku 5.5	imcs21	test	10780943	symptom_269	10780943	0.0006666	3.748682125005871	not_mentioned		not_mentioned	correct	ok	not_mentioned	released	unavailable
Haiku 5.5	imcs21	test	10780943	symptom_270	10780943	0.0006666	3.748682125005871	not_mentioned		not_mentioned	correct	ok	not_mentioned	released	unavailable
Haiku 5.5	imcs21	test	10780943	symptom_271	10780943	0.0006666	3.748682125005871	not_mentioned		not_mentioned	correct	ok	not_mentioned	released	unavailable
Haiku 5.5	imcs21	test	10780943	symptom_272	10780943	0.0006666	3.748682125005871	not_mentioned		not_mentioned	correct	ok	not_mentioned	released	unavailable
Haiku 5.5	imcs21	test	10780943	symptom_273	10780943	0.0006666	3.748682125005871	not_mentioned		not_mentioned	correct	ok	not_mentioned	released	unavailable
Haiku 5.5	imcs21	test	10780943	symptom_274	10780943	0.0006666	3.748682125005871	not_mentioned		not_mentioned	correct	ok	not_mentioned	released	unavailable
Haiku 5.5	imcs21	test	10780943	symptom_275	10780943	0.0006666	3.748682125005871	not_mentioned		not_mentioned	correct	ok	not_mentioned	released	unavailable
Haiku 5.5	imcs21	test	10780943	symptom_276	10780943	0.0006666	3.748682125005871	not_mentioned		not_mentioned	correct	ok	not_mentioned	released	unavailable
Haiku 5.5	imcs21	test	10780943	symptom_277	10780943	0.0006666	3.748682125005871	not_mentioned		not_mentioned	correct	ok	not_mentioned	released	unavailable
Haiku 5.5	imcs21	test	10780943	symptom_278	10780943	0.0006666	3.748682125005871	not_mentioned		not_mentioned	correct	ok	not_mentioned	released	unavailable
Haiku 5.5	imcs21	test	10780943	symptom_279	10780943	0.0006666	3.748682125005871	not_mentioned		not_mentioned	correct	ok	not_mentioned	released	unavailable
Haiku 5.5	imcs21	test	10780943	symptom_280	10780943	0.0006666	3.748682125005871	not_mentioned		not_mentioned	correct	ok	not_mentioned	released	unavailable
Haiku 5.5	imcs21	test	10780943	symptom_281	10780943	0.0006666	3.748682125005871	not_mentioned		not_mentioned	correct	ok	not_mentioned	released	unavailable
Haiku 5.5	imcs21	test	10780943	symptom_282	10780943	0.0006666	3.748682125005871	not_mentioned		not_mentioned	correct	ok	not_mentioned	released	unavailable
Haiku 5.5	imcs21	test	10780943	symptom_283	10780943	0.0006666	3.748682125005871	not_mentioned		not_mentioned	correct	ok	not_mentioned	released	unavailable
Haiku 5.5	imcs21	test	10780943	symptom_284	10780943	0.0006666	3.748682125005871	not_mentioned		not_mentioned	correct	ok	not_mentioned	released	unavailable
Haiku 5.5	imcs21	test	10780943	symptom_285	10780943	0.0006666	3.748682125005871	not_mentioned		not_mentioned	correct	ok	not_mentioned	released	unavailable
Haiku 5.5	imcs21	test	10780943	symptom_286	10780943	0.0006666	3.748682125005871	not_mentioned		not_mentioned	correct	ok	not_mentioned	released	unavailable
Haiku 5.5	imcs21	test	10780943	symptom_287	10780943	0.0006666	3.748682125005871	not_mentioned		not_mentioned	correct	ok	not_mentioned	released	unavailable
Haiku 5.5	imcs21	test	10780943	symptom_288	10780943	0.0006666	3.748682125005871	not_mentioned		not_mentioned	correct	ok	not_mentioned	released	unavailable
Haiku 5.5	imcs21	test	10780943	symptom_289	10780943	0.0006666	3.748682125005871	not_mentioned		not_mentioned	correct	ok	not_mentioned	released	unavailable
Haiku 5.5	imcs21	test	10780943	symptom_290	10780943	0.0006666	3.748682125005871	not_mentioned		not_mentioned	correct	ok	not_mentioned	released	unavailable
Haiku 5.5	imcs21	test	10780943	symptom_291	10780943	0.0006666	3.748682125005871	not_mentioned		not_mentioned	correct	ok	not_mentioned	released	unavailable
Haiku 5.5	imcs21	test	10780943	symptom_292	10780943	0.0006666	3.748682125005871	not_mentioned		not_mentioned	correct	ok	not_mentioned	released	unavailable
Haiku 5.5	imcs21	test	10780943	symptom_293	10780943	0.0006666	3.748682125005871	not_mentioned		not_mentioned	correct	ok	not_mentioned	released	unavailable
Haiku 5.5	imcs21	test	10780943	symptom_294	10780943	0.0006666	3.748682125005871	not_mentioned		not_mentioned	correct	ok	not_mentioned	released	unavailable
Haiku 5.5	imcs21	test	10780943	symptom_295	10780943	0.0006666	3.748682125005871	not_mentioned		not_mentioned	correct	ok	not_mentioned	released	unavailable
Haiku 5.5	imcs21	test	10780943	symptom_296	10780943	0.0006666	3.748682125005871	not_mentioned		not_mentioned	correct	ok	not_mentioned	released	unavailable
Haiku 5.5	imcs21	test	10780943	symptom_297	10780943	0.0006666	3.748682125005871	not_mentioned		not_mentioned	correct	ok	not_mentioned	released	unavailable
Haiku 5.5	imcs21	test	10780943	symptom_298	10780943	0.0006666	3.748682125005871	not_mentioned		not_mentioned	correct	ok	not_mentioned	released	unavailable
Haiku 5.5	imcs21	test	10780943	symptom_299	10780943	0.0006666	3.748682125005871	not_mentioned		not_mentioned	correct	ok	not_mentioned	released	unavailable
Haiku 5.5	imcs21	test	10780943	symptom_300	10780943	0.0006666	3.748682125005871	not_mentioned		not_mentioned	correct	ok	not_mentioned	released	unavailable
Haiku 5.5	imcs21	test	10780943	symptom_301	10780943	0.0006666	3.748682125005871	not_mentioned		not_mentioned	correct	ok	not_mentioned	released	unavailable
Haiku 5.5	imcs21	test	10780943	symptom_302	10780943	0.0006666	3.748682125005871	not_mentioned		not_mentioned	correct	ok	not_mentioned	released	unavailable
Haiku 5.5	imcs21	test	10780943	symptom_303	10780943	0.0006666	3.748682125005871	not_mentioned		not_mentioned	correct	ok	not_mentioned	released	unavailable
Haiku 5.5	imcs21	test	10780943	symptom_304	10780943	0.0006666	3.748682125005871	not_mentioned		not_mentioned	correct	ok	not_mentioned	released	unavailable
Haiku 5.5	imcs21	test	10780943	symptom_305	10780943	0.0006666	3.748682125005871	not_mentioned		not_mentioned	correct	ok	not_mentioned	released	unavailable
Haiku 5.5	imcs21	test	10780943	symptom_306	10780943	0.0006666	3.748682125005871	not_mentioned		not_mentioned	correct	ok	not_mentioned	released	unavailable
Haiku 5.5	imcs21	test	10780943	symptom_307	10780943	0.0006666	3.748682125005871	not_mentioned		not_mentioned	correct	ok	not_mentioned	released	unavailable
Haiku 5.5	imcs21	test	10780943	symptom_308	10780943	0.0006666	3.748682125005871	not_mentioned		not_mentioned	correct	ok	not_mentioned	released	unavailable
Haiku 5.5	imcs21	test	10780943	symptom_309	10780943	0.0006666	3.748682125005871	not_mentioned		not_mentioned	correct	ok	not_mentioned	released	unavailable
Haiku 5.5	imcs21	test	10780943	symptom_310	10780943	0.0006666	3.748682125005871	not_mentioned		not_mentioned	correct	ok	not_mentioned	released	unavailable
Haiku 5.5	imcs21	test	10780943	symptom_311	10780943	0.0006666	3.748682125005871	not_mentioned		not_mentioned	correct	ok	not_mentioned	released	unavailable
Haiku 5.5	imcs21	test	10780943	symptom_312	10780943	0.0006666	3.748682125005871	not_mentioned		not_mentioned	correct	ok	not_mentioned	released	unavailable
Haiku 5.5	imcs21	test	10780943	symptom_313	10780943	0.0006666	3.748682125005871	not_mentioned		not_mentioned	correct	ok	not_mentioned	released	unavailable
Haiku 5.5	imcs21	test	10780943	symptom_314	10780943	0.0006666	3.748682125005871	not_mentioned		not_mentioned	correct	ok	not_mentioned	released	unavailable
Haiku 5.5	imcs21	test	10780943	symptom_315	10780943	0.0006666	3.748682125005871	not_mentioned		not_mentioned	correct	ok	not_mentioned	released	unavailable
Haiku 5.5	imcs21	test	10780943	symptom_316	10780943	0.0006666	3.748682125005871	not_mentioned		not_mentioned	correct	ok	not_mentioned	released	unavailable
Haiku 5.5	imcs21	test	10780943	symptom_317	10780943	0.0006666	3.748682125005871	not_mentioned		not_mentioned	correct	ok	not_mentioned	released	unavailable
Haiku 5.5	imcs21	test	10780943	symptom_318	10780943	0.0006666	3.748682125005871	not_mentioned		not_mentioned	correct	ok	not_mentioned	released	unavailable
Haiku 5.5	imcs21	test	10780943	symptom_319	10780943	0.0006666	3.748682125005871	not_mentioned		not_mentioned	correct	ok	not_mentioned	released	unavailable
Haiku 5.5	imcs21	test	10780943	symptom_320	10780943	0.0006666	3.748682125005871	not_mentioned		not_mentioned	correct	ok	not_mentioned	released	unavailable
Haiku 5.5	imcs21	test	10780943	symptom_321	10780943	0.0006666	3.748682125005871	not_mentioned		not_mentioned	correct	ok	not_mentioned	released	unavailable
Haiku 5.5	imcs21	test	10780943	symptom_322	10780943	0.0006666	3.748682125005871	not_mentioned		not_mentioned	correct	ok	not_mentioned	released	unavailable
Haiku 5.5	imcs21	test	10780943	symptom_323	10780943	0.0006666	3.748682125005871	not_mentioned		not_mentioned	correct	ok	not_mentioned	released	unavailable
Haiku 5.5	imcs21	test	10780943	symptom_324	10780943	0.0006666	3.748682125005871	not_mentioned		not_mentioned	correct	ok	not_mentioned	released	unavailable
Haiku 5.5	imcs21	test	10780943	symptom_325	10780943	0.0006666	3.748682125005871	not_mentioned		not_mentioned	correct	ok	not_mentioned	released	unavailable
Haiku 5.5	imcs21	test	10780943	symptom_326	10780943	0.0006666	3.748682125005871	not_mentioned		not_mentioned	correct	ok	not_mentioned	released	unavailable
Haiku 5.5	imcs21	test	10780943	symptom_327	10780943	0.0006666	3.748682125005871	not_mentioned		not_mentioned	correct	ok	not_mentioned	released	unavailable
Haiku 5.5	imcs21	test	10780943	symptom_328	10780943	0.0006666	3.748682125005871	not_mentioned		not_mentioned	correct	ok	not_mentioned	released	unavailable
Haiku 5.5	imcs21	test	10780943	symptom_329	10780943	0.0006666	3.748682125005871	not_mentioned		not_mentioned	correct	ok	not_mentioned	released	unavailable
Haiku 5.5	imcs21	test	10780943	symptom_330	10780943	0.0006666	3.748682125005871	not_mentioned		not_mentioned	correct	ok	not_mentioned	released	unavailable
Haiku 5.5	imcs21	test	10783584	symptom_000	10783584	0.0006725	3.455683666979894	positive	0.95	positive	correct	ok	positive	released	reported_percentage
Haiku 5.5	imcs21	test	10783584	symptom_001	10783584	0.0006725	3.455683666979894	negative	0.95	negative	correct	ok	negative	released	reported_percentage
Haiku 5.5	imcs21	test	10783584	symptom_002	10783584	0.0006725	3.455683666979894	positive	0.9	positive	correct	ok	positive	released	reported_percentage
Haiku 5.5	imcs21	test	10783584	symptom_003	10783584	0.0006725	3.455683666979894	positive	0.95	positive	correct	ok	positive	released	reported_percentage
Haiku 5.5	imcs21	test	10783584	symptom_004	10783584	0.0006725	3.455683666979894	not_mentioned		not_mentioned	correct	ok	not_mentioned	released	unavailable
Haiku 5.5	imcs21	test	10783584	symptom_005	10783584	0.0006725	3.455683666979894	not_mentioned		not_mentioned	correct	ok	not_mentioned	released	unavailable
Haiku 5.5	imcs21	test	10783584	symptom_006	10783584	0.0006725	3.455683666979894	not_mentioned		not_mentioned	correct	ok	not_mentioned	released	unavailable
Haiku 5.5	imcs21	test	10783584	symptom_007	10783584	0.0006725	3.455683666979894	not_mentioned		not_mentioned	correct	ok	not_mentioned	released	unavailable
Haiku 5.5	imcs21	test	10783584	symptom_008	10783584	0.0006725	3.455683666979894	not_mentioned		not_mentioned	correct	ok	not_mentioned	released	unavailable
Haiku 5.5	imcs21	test	10783584	symptom_009	10783584	0.0006725	3.455683666979894	not_mentioned		not_mentioned	correct	ok	not_mentioned	released	unavailable
Haiku 5.5	imcs21	test	10783584	symptom_010	10783584	0.0006725	3.455683666979894	not_mentioned		not_mentioned	correct	ok	not_mentioned	released	unavailable
Haiku 5.5	imcs21	test	10783584	symptom_011	10783584	0.0006725	3.455683666979894	uncertain	0.4	uncertain	correct	ok	uncertain	released	reported_percentage
Haiku 5.5	imcs21	test	10783584	symptom_012	10783584	0.0006725	3.455683666979894	not_mentioned		not_mentioned	correct	ok	not_mentioned	released	unavailable
Haiku 5.5	imcs21	test	10783584	symptom_013	10783584	0.0006725	3.455683666979894	not_mentioned		not_mentioned	correct	ok	not_mentioned	released	unavailable
Haiku 5.5	imcs21	test	10783584	symptom_014	10783584	0.0006725	3.455683666979894	not_mentioned		not_mentioned	correct	ok	not_mentioned	released	unavailable
Haiku 5.5	imcs21	test	10783584	symptom_015	10783584	0.0006725	3.455683666979894	not_mentioned		not_mentioned	correct	ok	not_mentioned	released	unavailable
Haiku 5.5	imcs21	test	10783584	symptom_016	10783584	0.0006725	3.455683666979894	not_mentioned		not_mentioned	correct	ok	not_mentioned	released	unavailable
Haiku 5.5	imcs21	test	10783584	symptom_017	10783584	0.0006725	3.455683666979894	not_mentioned		not_mentioned	correct	ok	not_mentioned	released	unavailable
Haiku 5.5	imcs21	test	10783584	symptom_018	10783584	0.0006725	3.455683666979894	not_mentioned		not_mentioned	correct	ok	not_mentioned	released	unavailable
Haiku 5.5	imcs21	test	10783584	symptom_019	10783584	0.0006725	3.455683666979894	not_mentioned		not_mentioned	correct	ok	not_mentioned	released	unavailable
Haiku 5.5	imcs21	test	10783584	symptom_020	10783584	0.0006725	3.455683666979894	not_mentioned		not_mentioned	correct	ok	not_mentioned	released	unavailable
Haiku 5.5	imcs21	test	10783584	symptom_021	10783584	0.0006725	3.455683666979894	not_mentioned		not_mentioned	correct	ok	not_mentioned	released	unavailable
Haiku 5.5	imcs21	test	10783584	symptom_022	10783584	0.0006725	3.455683666979894	not_mentioned		not_mentioned	correct	ok	not_mentioned	released	unavailable
Haiku 5.5	imcs21	test	10783584	symptom_023	10783584	0.0006725	3.455683666979894	not_mentioned		not_mentioned	correct	ok	not_mentioned	released	unavailable
Haiku 5.5	imcs21	test	10783584	symptom_024	10783584	0.0006725	3.455683666979894	not_mentioned		not_mentioned	correct	ok	not_mentioned	released	unavailable
Haiku 5.5	imcs21	test	10783584	symptom_025	10783584	0.0006725	3.455683666979894	not_mentioned		not_mentioned	correct	ok	not_mentioned	released	unavailable
Haiku 5.5	imcs21	test	10783584	symptom_026	10783584	0.0006725	3.455683666979894	not_mentioned		not_mentioned	correct	ok	not_mentioned	released	unavailable
Haiku 5.5	imcs21	test	10783584	symptom_027	10783584	0.0006725	3.455683666979894	not_mentioned		not_mentioned	correct	ok	not_mentioned	released	unavailable
Haiku 5.5	imcs21	test	10783584	symptom_028	10783584	0.0006725	3.455683666979894	not_mentioned		not_mentioned	correct	ok	not_mentioned	released	unavailable
Haiku 5.5	imcs21	test	10783584	symptom_029	10783584	0.0006725	3.455683666979894	not_mentioned		not_mentioned	correct	ok	not_mentioned	released	unavailable
Haiku 5.5	imcs21	test	10783584	symptom_030	10783584	0.0006725	3.455683666979894	not_mentioned		not_mentioned	correct	ok	not_mentioned	released	unavailable
Haiku 5.5	imcs21	test	10783584	symptom_031	10783584	0.0006725	3.455683666979894	not_mentioned		not_mentioned	correct	ok	not_mentioned	released	unavailable
Haiku 5.5	imcs21	test	10783584	symptom_032	10783584	0.0006725	3.455683666979894	not_mentioned		not_mentioned	correct	ok	not_mentioned	released	unavailable
Haiku 5.5	imcs21	test	10783584	symptom_033	10783584	0.0006725	3.455683666979894	not_mentioned		not_mentioned	correct	ok	not_mentioned	released	unavailable
Haiku 5.5	imcs21	test	10783584	symptom_034	10783584	0.0006725	3.455683666979894	not_mentioned		not_mentioned	correct	ok	not_mentioned	released	unavailable
Haiku 5.5	imcs21	test	10783584	symptom_035	10783584	0.0006725	3.455683666979894	uncertain	0.65	uncertain	correct	ok	uncertain	released	reported_percentage
Haiku 5.5	imcs21	test	10783584	symptom_036	10783584	0.0006725	3.455683666979894	not_mentioned		not_mentioned	correct	ok	not_mentioned	released	unavailable
Haiku 5.5	imcs21	test	10783584	symptom_037	10783584	0.0006725	3.455683666979894	not_mentioned		not_mentioned	correct	ok	not_mentioned	released	unavailable
Haiku 5.5	imcs21	test	10783584	symptom_038	10783584	0.0006725	3.455683666979894	not_mentioned		not_mentioned	correct	ok	not_mentioned	released	unavailable
Haiku 5.5	imcs21	test	10783584	symptom_039	10783584	0.0006725	3.455683666979894	not_mentioned		not_mentioned	correct	ok	not_mentioned	released	unavailable
Haiku 5.5	imcs21	test	10783584	symptom_040	10783584	0.0006725	3.455683666979894	not_mentioned		not_mentioned	correct	ok	not_mentioned	released	unavailable
Haiku 5.5	imcs21	test	10783584	symptom_041	10783584	0.0006725	3.455683666979894	not_mentioned		not_mentioned	correct	ok	not_mentioned	released	unavailable
Haiku 5.5	imcs21	test	10783584	symptom_042	10783584	0.0006725	3.455683666979894	not_mentioned		not_mentioned	correct	ok	not_mentioned	released	unavailable
Haiku 5.5	imcs21	test	10783584	symptom_043	10783584	0.0006725	3.455683666979894	not_mentioned		not_mentioned	correct	ok	not_mentioned	released	unavailable
Haiku 5.5	imcs21	test	10783584	symptom_044	10783584	0.0006725	3.455683666979894	not_mentioned		not_mentioned	correct	ok	not_mentioned	released	unavailable
Haiku 5.5	imcs21	test	10783584	symptom_045	10783584	0.0006725	3.455683666979894	not_mentioned		not_mentioned	correct	ok	not_mentioned	released	unavailable
Haiku 5.5	imcs21	test	10783584	symptom_046	10783584	0.0006725	3.455683666979894	not_mentioned		not_mentioned	correct	ok	not_mentioned	released	unavailable
Haiku 5.5	imcs21	test	10783584	symptom_047	10783584	0.0006725	3.455683666979894	uncertain	0.4	uncertain	correct	ok	uncertain	released	reported_percentage
Haiku 5.5	imcs21	test	10783584	symptom_048	10783584	0.0006725	3.455683666979894	not_mentioned		not_mentioned	correct	ok	not_mentioned	released	unavailable
Haiku 5.5	imcs21	test	10783584	symptom_049	10783584	0.0006725	3.455683666979894	not_mentioned		not_mentioned	correct	ok	not_mentioned	released	unavailable
Haiku 5.5	imcs21	test	10783584	symptom_050	10783584	0.0006725	3.455683666979894	not_mentioned		not_mentioned	correct	ok	not_mentioned	released	unavailable
Haiku 5.5	imcs21	test	10783584	symptom_051	10783584	0.0006725	3.455683666979894	not_mentioned		not_mentioned	correct	ok	not_mentioned	released	unavailable
Haiku 5.5	imcs21	test	10783584	symptom_052	10783584	0.0006725	3.455683666979894	not_mentioned		not_mentioned	correct	ok	not_mentioned	released	unavailable
Haiku 5.5	imcs21	test	10783584	symptom_053	10783584	0.0006725	3.455683666979894	not_mentioned		not_mentioned	correct	ok	not_mentioned	released	unavailable
Haiku 5.5	imcs21	test	10783584	symptom_054	10783584	0.0006725	3.455683666979894	not_mentioned		not_mentioned	correct	ok	not_mentioned	released	unavailable
Haiku 5.5	imcs21	test	10783584	symptom_055	10783584	0.0006725	3.455683666979894	not_mentioned		not_mentioned	correct	ok	not_mentioned	released	unavailable
Haiku 5.5	imcs21	test	10783584	symptom_056	10783584	0.0006725	3.455683666979894	not_mentioned		not_mentioned	correct	ok	not_mentioned	released	unavailable
Haiku 5.5	imcs21	test	10783584	symptom_057	10783584	0.0006725	3.455683666979894	not_mentioned		not_mentioned	correct	ok	not_mentioned	released	unavailable
Haiku 5.5	imcs21	test	10783584	symptom_058	10783584	0.0006725	3.455683666979894	not_mentioned		not_mentioned	correct	ok	not_mentioned	released	unavailable
Haiku 5.5	imcs21	test	10783584	symptom_059	10783584	0.0006725	3.455683666979894	not_mentioned		not_mentioned	correct	ok	not_mentioned	released	unavailable
Haiku 5.5	imcs21	test	10783584	symptom_060	10783584	0.0006725	3.455683666979894	not_mentioned		not_mentioned	correct	ok	not_mentioned	released	unavailable
Haiku 5.5	imcs21	test	10783584	symptom_061	10783584	0.0006725	3.455683666979894	not_mentioned		not_mentioned	correct	ok	not_mentioned	released	unavailable
Haiku 5.5	imcs21	test	10783584	symptom_062	10783584	0.0006725	3.455683666979894	not_mentioned		not_mentioned	correct	ok	not_mentioned	released	unavailable
Haiku 5.5	imcs21	test	10783584	symptom_063	10783584	0.0006725	3.455683666979894	not_mentioned		not_mentioned	correct	ok	not_mentioned	released	unavailable
Haiku 5.5	imcs21	test	10783584	symptom_064	10783584	0.0006725	3.455683666979894	not_mentioned		not_mentioned	correct	ok	not_mentioned	released	unavailable
Haiku 5.5	imcs21	test	10783584	symptom_065	10783584	0.0006725	3.455683666979894	not_mentioned		not_mentioned	correct	ok	not_mentioned	released	unavailable
Haiku 5.5	imcs21	test	10783584	symptom_066	10783584	0.0006725	3.455683666979894	not_mentioned		not_mentioned	correct	ok	not_mentioned	released	unavailable
Haiku 5.5	imcs21	test	10783584	symptom_067	10783584	0.0006725	3.455683666979894	not_mentioned		not_mentioned	correct	ok	not_mentioned	released	unavailable
Haiku 5.5	imcs21	test	10783584	symptom_068	10783584	0.0006725	3.455683666979894	not_mentioned		not_mentioned	correct	ok	not_mentioned	released	unavailable
Haiku 5.5	imcs21	test	10783584	symptom_069	10783584	0.0006725	3.455683666979894	not_mentioned		not_mentioned	correct	ok	not_mentioned	released	unavailable
Haiku 5.5	imcs21	test	10783584	symptom_070	10783584	0.0006725	3.455683666979894	not_mentioned		not_mentioned	correct	ok	not_mentioned	released	unavailable
Haiku 5.5	imcs21	test	10783584	symptom_071	10783584	0.0006725	3.455683666979894	not_mentioned		not_mentioned	correct	ok	not_mentioned	released	unavailable
Haiku 5.5	imcs21	test	10783584	symptom_072	10783584	0.0006725	3.455683666979894	not_mentioned		not_mentioned	correct	ok	not_mentioned	released	unavailable
Haiku 5.5	imcs21	test	10783584	symptom_073	10783584	0.0006725	3.455683666979894	not_mentioned		not_mentioned	correct	ok	not_mentioned	released	unavailable
Haiku 5.5	imcs21	test	10783584	symptom_074	10783584	0.0006725	3.455683666979894	not_mentioned		not_mentioned	correct	ok	not_mentioned	released	unavailable
Haiku 5.5	imcs21	test	10783584	symptom_075	10783584	0.0006725	3.455683666979894	not_mentioned		not_mentioned	correct	ok	not_mentioned	released	unavailable
Haiku 5.5	imcs21	test	10783584	symptom_076	10783584	0.0006725	3.455683666979894	not_mentioned		not_mentioned	correct	ok	not_mentioned	released	unavailable
Haiku 5.5	imcs21	test	10783584	symptom_077	10783584	0.0006725	3.455683666979894	not_mentioned		not_mentioned	correct	ok	not_mentioned	released	unavailable
Haiku 5.5	imcs21	test	10783584	symptom_078	10783584	0.0006725	3.455683666979894	not_mentioned		not_mentioned	correct	ok	not_mentioned	released	unavailable
Haiku 5.5	imcs21	test	10783584	symptom_079	10783584	0.0006725	3.455683666979894	not_mentioned		not_mentioned	correct	ok	not_mentioned	released	unavailable
Haiku 5.5	imcs21	test	10783584	symptom_080	10783584	0.0006725	3.455683666979894	not_mentioned		not_mentioned	correct	ok	not_mentioned	released	unavailable
Haiku 5.5	imcs21	test	10783584	symptom_081	10783584	0.0006725	3.455683666979894	not_mentioned		not_mentioned	correct	ok	not_mentioned	released	unavailable
Haiku 5.5	imcs21	test	10783584	symptom_082	10783584	0.0006725	3.455683666979894	not_mentioned		not_mentioned	correct	ok	not_mentioned	released	unavailable
Haiku 5.5	imcs21	test	10783584	symptom_083	10783584	0.0006725	3.455683666979894	not_mentioned		not_mentioned	correct	ok	not_mentioned	released	unavailable
Haiku 5.5	imcs21	test	10783584	symptom_084	10783584	0.0006725	3.455683666979894	not_mentioned		not_mentioned	correct	ok	not_mentioned	released	unavailable
Haiku 5.5	imcs21	test	10783584	symptom_085	10783584	0.0006725	3.455683666979894	not_mentioned		not_mentioned	correct	ok	not_mentioned	released	unavailable
Haiku 5.5	imcs21	test	10783584	symptom_086	10783584	0.0006725	3.455683666979894	not_mentioned		not_mentioned	correct	ok	not_mentioned	released	unavailable
Haiku 5.5	imcs21	test	10783584	symptom_087	10783584	0.0006725	3.455683666979894	not_mentioned		not_mentioned	correct	ok	not_mentioned	released	unavailable
Haiku 5.5	imcs21	test	10783584	symptom_088	10783584	0.0006725	3.455683666979894	not_mentioned		not_mentioned	correct	ok	not_mentioned	released	unavailable
Haiku 5.5	imcs21	test	10783584	symptom_089	10783584	0.0006725	3.455683666979894	not_mentioned		not_mentioned	correct	ok	not_mentioned	released	unavailable
Haiku 5.5	imcs21	test	10783584	symptom_090	10783584	0.0006725	3.455683666979894	not_mentioned		not_mentioned	correct	ok	not_mentioned	released	unavailable
Haiku 5.5	imcs21	test	10783584	symptom_091	10783584	0.0006725	3.455683666979894	not_mentioned		not_mentioned	correct	ok	not_mentioned	released	unavailable
Haiku 5.5	imcs21	test	10783584	symptom_092	10783584	0.0006725	3.455683666979894	not_mentioned		not_mentioned	correct	ok	not_mentioned	released	unavailable
Haiku 5.5	imcs21	test	10783584	symptom_093	10783584	0.0006725	3.455683666979894	not_mentioned		not_mentioned	correct	ok	not_mentioned	released	unavailable
Haiku 5.5	imcs21	test	10783584	symptom_094	10783584	0.0006725	3.455683666979894	not_mentioned		not_mentioned	correct	ok	not_mentioned	released	unavailable
Haiku 5.5	imcs21	test	10783584	symptom_095	10783584	0.0006725	3.455683666979894	not_mentioned		not_mentioned	correct	ok	not_mentioned	released	unavailable
Haiku 5.5	imcs21	test	10783584	symptom_096	10783584	0.0006725	3.455683666979894	not_mentioned		not_mentioned	correct	ok	not_mentioned	released	unavailable
Haiku 5.5	imcs21	test	10783584	symptom_097	10783584	0.0006725	3.455683666979894	not_mentioned		not_mentioned	correct	ok	not_mentioned	released	unavailable
Haiku 5.5	imcs21	test	10783584	symptom_098	10783584	0.0006725	3.455683666979894	not_mentioned		not_mentioned	correct	ok	not_mentioned	released	unavailable
Haiku 5.5	imcs21	test	10783584	symptom_099	10783584	0.0006725	3.455683666979894	not_mentioned		not_mentioned	correct	ok	not_mentioned	released	unavailable
Haiku 5.5	imcs21	test	10783584	symptom_100	10783584	0.0006725	3.455683666979894	not_mentioned		not_mentioned	correct	ok	not_mentioned	released	unavailable
Haiku 5.5	imcs21	test	10783584	symptom_101	10783584	0.0006725	3.455683666979894	not_mentioned		not_mentioned	correct	ok	not_mentioned	released	unavailable
Haiku 5.5	imcs21	test	10783584	symptom_102	10783584	0.0006725	3.455683666979894	not_mentioned		not_mentioned	correct	ok	not_mentioned	released	unavailable
Haiku 5.5	imcs21	test	10783584	symptom_103	10783584	0.0006725	3.455683666979894	not_mentioned		not_mentioned	correct	ok	not_mentioned	released	unavailable
Haiku 5.5	imcs21	test	10783584	symptom_104	10783584	0.0006725	3.455683666979894	not_mentioned		not_mentioned	correct	ok	not_mentioned	released	unavailable
Haiku 5.5	imcs21	test	10783584	symptom_105	10783584	0.0006725	3.455683666979894	not_mentioned		not_mentioned	correct	ok	not_mentioned	released	unavailable
Haiku 5.5	imcs21	test	10783584	symptom_106	10783584	0.0006725	3.455683666979894	not_mentioned		not_mentioned	correct	ok	not_mentioned	released	unavailable
Haiku 5.5	imcs21	test	10783584	symptom_107	10783584	0.0006725	3.455683666979894	not_mentioned		not_mentioned	correct	ok	not_mentioned	released	unavailable
Haiku 5.5	imcs21	test	10783584	symptom_108	10783584	0.0006725	3.455683666979894	not_mentioned		not_mentioned	correct	ok	not_mentioned	released	unavailable
Haiku 5.5	imcs21	test	10783584	symptom_109	10783584	0.0006725	3.455683666979894	not_mentioned		not_mentioned	correct	ok	not_mentioned	released	unavailable
Haiku 5.5	imcs21	test	10783584	symptom_110	10783584	0.0006725	3.455683666979894	not_mentioned		not_mentioned	correct	ok	not_mentioned	released	unavailable
Haiku 5.5	imcs21	test	10783584	symptom_111	10783584	0.0006725	3.455683666979894	not_mentioned		not_mentioned	correct	ok	not_mentioned	released	unavailable
Haiku 5.5	imcs21	test	10783584	symptom_112	10783584	0.0006725	3.455683666979894	not_mentioned		not_mentioned	correct	ok	not_mentioned	released	unavailable
Haiku 5.5	imcs21	test	10783584	symptom_113	10783584	0.0006725	3.455683666979894	not_mentioned		not_mentioned	correct	ok	not_mentioned	released	unavailable
Haiku 5.5	imcs21	test	10783584	symptom_114	10783584	0.0006725	3.455683666979894	not_mentioned		not_mentioned	correct	ok	not_mentioned	released	unavailable
Haiku 5.5	imcs21	test	10783584	symptom_115	10783584	0.0006725	3.455683666979894	not_mentioned		not_mentioned	correct	ok	not_mentioned	released	unavailable
Haiku 5.5	imcs21	test	10783584	symptom_116	10783584	0.0006725	3.455683666979894	not_mentioned		not_mentioned	correct	ok	not_mentioned	released	unavailable
Haiku 5.5	imcs21	test	10783584	symptom_117	10783584	0.0006725	3.455683666979894	not_mentioned		not_mentioned	correct	ok	not_mentioned	released	unavailable
Haiku 5.5	imcs21	test	10783584	symptom_118	10783584	0.0006725	3.455683666979894	not_mentioned		not_mentioned	correct	ok	not_mentioned	released	unavailable
Haiku 5.5	imcs21	test	10783584	symptom_119	10783584	0.0006725	3.455683666979894	not_mentioned		not_mentioned	correct	ok	not_mentioned	released	unavailable
Haiku 5.5	imcs21	test	10783584	symptom_120	10783584	0.0006725	3.455683666979894	not_mentioned		not_mentioned	correct	ok	not_mentioned	released	unavailable
Haiku 5.5	imcs21	test	10783584	symptom_121	10783584	0.0006725	3.455683666979894	not_mentioned		not_mentioned	correct	ok	not_mentioned	released	unavailable
Haiku 5.5	imcs21	test	10783584	symptom_122	10783584	0.0006725	3.455683666979894	not_mentioned		not_mentioned	correct	ok	not_mentioned	released	unavailable
Haiku 5.5	imcs21	test	10783584	symptom_123	10783584	0.0006725	3.455683666979894	not_mentioned		not_mentioned	correct	ok	not_mentioned	released	unavailable
Haiku 5.5	imcs21	test	10783584	symptom_124	10783584	0.0006725	3.455683666979894	not_mentioned		not_mentioned	correct	ok	not_mentioned	released	unavailable
Haiku 5.5	imcs21	test	10783584	symptom_125	10783584	0.0006725	3.455683666979894	not_mentioned		not_mentioned	correct	ok	not_mentioned	released	unavailable
Haiku 5.5	imcs21	test	10783584	symptom_126	10783584	0.0006725	3.455683666979894	not_mentioned		not_mentioned	correct	ok	not_mentioned	released	unavailable
Haiku 5.5	imcs21	test	10783584	symptom_127	10783584	0.0006725	3.455683666979894	not_mentioned		not_mentioned	correct	ok	not_mentioned	released	unavailable
Haiku 5.5	imcs21	test	10783584	symptom_128	10783584	0.0006725	3.455683666979894	not_mentioned		not_mentioned	correct	ok	not_mentioned	released	unavailable
Haiku 5.5	imcs21	test	10783584	symptom_129	10783584	0.0006725	3.455683666979894	not_mentioned		not_mentioned	correct	ok	not_mentioned	released	unavailable
Haiku 5.5	imcs21	test	10783584	symptom_130	10783584	0.0006725	3.455683666979894	not_mentioned		not_mentioned	correct	ok	not_mentioned	released	unavailable
Haiku 5.5	imcs21	test	10783584	symptom_131	10783584	0.0006725	3.455683666979894	not_mentioned		not_mentioned	correct	ok	not_mentioned	released	unavailable
Haiku 5.5	imcs21	test	10783584	symptom_132	10783584	0.0006725	3.455683666979894	not_mentioned		not_mentioned	correct	ok	not_mentioned	released	unavailable
Haiku 5.5	imcs21	test	10783584	symptom_133	10783584	0.0006725	3.455683666979894	not_mentioned		not_mentioned	correct	ok	not_mentioned	released	unavailable
Haiku 5.5	imcs21	test	10783584	symptom_134	10783584	0.0006725	3.455683666979894	not_mentioned		not_mentioned	correct	ok	not_mentioned	released	unavailable
Haiku 5.5	imcs21	test	10783584	symptom_135	10783584	0.0006725	3.455683666979894	not_mentioned		not_mentioned	correct	ok	not_mentioned	released	unavailable
Haiku 5.5	imcs21	test	10783584	symptom_136	10783584	0.0006725	3.455683666979894	not_mentioned		not_mentioned	correct	ok	not_mentioned	released	unavailable
Haiku 5.5	imcs21	test	10783584	symptom_137	10783584	0.0006725	3.455683666979894	not_mentioned		not_mentioned	correct	ok	not_mentioned	released	unavailable
Haiku 5.5	imcs21	test	10783584	symptom_138	10783584	0.0006725	3.455683666979894	not_mentioned		not_mentioned	correct	ok	not_mentioned	released	unavailable
Haiku 5.5	imcs21	test	10783584	symptom_139	10783584	0.0006725	3.455683666979894	not_mentioned		not_mentioned	correct	ok	not_mentioned	released	unavailable
Haiku 5.5	imcs21	test	10783584	symptom_140	10783584	0.0006725	3.455683666979894	not_mentioned		not_mentioned	correct	ok	not_mentioned	released	unavailable
Haiku 5.5	imcs21	test	10783584	symptom_141	10783584	0.0006725	3.455683666979894	not_mentioned		not_mentioned	correct	ok	not_mentioned	released	unavailable
Haiku 5.5	imcs21	test	10783584	symptom_142	10783584	0.0006725	3.455683666979894	not_mentioned		not_mentioned	correct	ok	not_mentioned	released	unavailable
Haiku 5.5	imcs21	test	10783584	symptom_143	10783584	0.0006725	3.455683666979894	not_mentioned		not_mentioned	correct	ok	not_mentioned	released	unavailable
Haiku 5.5	imcs21	test	10783584	symptom_144	10783584	0.0006725	3.455683666979894	not_mentioned		not_mentioned	correct	ok	not_mentioned	released	unavailable
Haiku 5.5	imcs21	test	10783584	symptom_145	10783584	0.0006725	3.455683666979894	not_mentioned		not_mentioned	correct	ok	not_mentioned	released	unavailable
Haiku 5.5	imcs21	test	10783584	symptom_146	10783584	0.0006725	3.455683666979894	not_mentioned		not_mentioned	correct	ok	not_mentioned	released	unavailable
Haiku 5.5	imcs21	test	10783584	symptom_147	10783584	0.0006725	3.455683666979894	not_mentioned		not_mentioned	correct	ok	not_mentioned	released	unavailable
Haiku 5.5	imcs21	test	10783584	symptom_148	10783584	0.0006725	3.455683666979894	not_mentioned		not_mentioned	correct	ok	not_mentioned	released	unavailable
Haiku 5.5	imcs21	test	10783584	symptom_149	10783584	0.0006725	3.455683666979894	not_mentioned		not_mentioned	correct	ok	not_mentioned	released	unavailable
Haiku 5.5	imcs21	test	10783584	symptom_150	10783584	0.0006725	3.455683666979894	not_mentioned		not_mentioned	correct	ok	not_mentioned	released	unavailable
Haiku 5.5	imcs21	test	10783584	symptom_151	10783584	0.0006725	3.455683666979894	not_mentioned		not_mentioned	correct	ok	not_mentioned	released	unavailable
Haiku 5.5	imcs21	test	10783584	symptom_152	10783584	0.0006725	3.455683666979894	not_mentioned		not_mentioned	correct	ok	not_mentioned	released	unavailable
Haiku 5.5	imcs21	test	10783584	symptom_153	10783584	0.0006725	3.455683666979894	not_mentioned		not_mentioned	correct	ok	not_mentioned	released	unavailable
Haiku 5.5	imcs21	test	10783584	symptom_154	10783584	0.0006725	3.455683666979894	not_mentioned		not_mentioned	correct	ok	not_mentioned	released	unavailable
Haiku 5.5	imcs21	test	10783584	symptom_155	10783584	0.0006725	3.455683666979894	not_mentioned		not_mentioned	correct	ok	not_mentioned	released	unavailable
Haiku 5.5	imcs21	test	10783584	symptom_156	10783584	0.0006725	3.455683666979894	not_mentioned		not_mentioned	correct	ok	not_mentioned	released	unavailable
Haiku 5.5	imcs21	test	10783584	symptom_157	10783584	0.0006725	3.455683666979894	not_mentioned		not_mentioned	correct	ok	not_mentioned	released	unavailable
Haiku 5.5	imcs21	test	10783584	symptom_158	10783584	0.0006725	3.455683666979894	not_mentioned		not_mentioned	correct	ok	not_mentioned	released	unavailable
Haiku 5.5	imcs21	test	10783584	symptom_159	10783584	0.0006725	3.455683666979894	not_mentioned		not_mentioned	correct	ok	not_mentioned	released	unavailable
Haiku 5.5	imcs21	test	10783584	symptom_160	10783584	0.0006725	3.455683666979894	not_mentioned		not_mentioned	correct	ok	not_mentioned	released	unavailable
Haiku 5.5	imcs21	test	10783584	symptom_161	10783584	0.0006725	3.455683666979894	not_mentioned		not_mentioned	correct	ok	not_mentioned	released	unavailable
Haiku 5.5	imcs21	test	10783584	symptom_162	10783584	0.0006725	3.455683666979894	not_mentioned		not_mentioned	correct	ok	not_mentioned	released	unavailable
Haiku 5.5	imcs21	test	10783584	symptom_163	10783584	0.0006725	3.455683666979894	not_mentioned		not_mentioned	correct	ok	not_mentioned	released	unavailable
Haiku 5.5	imcs21	test	10783584	symptom_164	10783584	0.0006725	3.455683666979894	not_mentioned		not_mentioned	correct	ok	not_mentioned	released	unavailable
Haiku 5.5	imcs21	test	10783584	symptom_165	10783584	0.0006725	3.455683666979894	not_mentioned		not_mentioned	correct	ok	not_mentioned	released	unavailable
Haiku 5.5	imcs21	test	10783584	symptom_166	10783584	0.0006725	3.455683666979894	not_mentioned		not_mentioned	correct	ok	not_mentioned	released	unavailable
Haiku 5.5	imcs21	test	10783584	symptom_167	10783584	0.0006725	3.455683666979894	not_mentioned		not_mentioned	correct	ok	not_mentioned	released	unavailable
Haiku 5.5	imcs21	test	10783584	symptom_168	10783584	0.0006725	3.455683666979894	not_mentioned		not_mentioned	correct	ok	not_mentioned	released	unavailable
Haiku 5.5	imcs21	test	10783584	symptom_169	10783584	0.0006725	3.455683666979894	not_mentioned		not_mentioned	correct	ok	not_mentioned	released	unavailable
Haiku 5.5	imcs21	test	10783584	symptom_170	10783584	0.0006725	3.455683666979894	not_mentioned		not_mentioned	correct	ok	not_mentioned	released	unavailable
Haiku 5.5	imcs21	test	10783584	symptom_171	10783584	0.0006725	3.455683666979894	not_mentioned		not_mentioned	correct	ok	not_mentioned	released	unavailable
Haiku 5.5	imcs21	test	10783584	symptom_172	10783584	0.0006725	3.455683666979894	not_mentioned		not_mentioned	correct	ok	not_mentioned	released	unavailable
Haiku 5.5	imcs21	test	10783584	symptom_173	10783584	0.0006725	3.455683666979894	not_mentioned		not_mentioned	correct	ok	not_mentioned	released	unavailable
Haiku 5.5	imcs21	test	10783584	symptom_174	10783584	0.0006725	3.455683666979894	not_mentioned		not_mentioned	correct	ok	not_mentioned	released	unavailable
Haiku 5.5	imcs21	test	10783584	symptom_175	10783584	0.0006725	3.455683666979894	not_mentioned		not_mentioned	correct	ok	not_mentioned	released	unavailable
Haiku 5.5	imcs21	test	10783584	symptom_176	10783584	0.0006725	3.455683666979894	not_mentioned		not_mentioned	correct	ok	not_mentioned	released	unavailable
Haiku 5.5	imcs21	test	10783584	symptom_177	10783584	0.0006725	3.455683666979894	not_mentioned		not_mentioned	correct	ok	not_mentioned	released	unavailable
Haiku 5.5	imcs21	test	10783584	symptom_178	10783584	0.0006725	3.455683666979894	not_mentioned		not_mentioned	correct	ok	not_mentioned	released	unavailable
Haiku 5.5	imcs21	test	10783584	symptom_179	10783584	0.0006725	3.455683666979894	not_mentioned		not_mentioned	correct	ok	not_mentioned	released	unavailable
Haiku 5.5	imcs21	test	10783584	symptom_180	10783584	0.0006725	3.455683666979894	not_mentioned		not_mentioned	correct	ok	not_mentioned	released	unavailable
Haiku 5.5	imcs21	test	10783584	symptom_181	10783584	0.0006725	3.455683666979894	not_mentioned		not_mentioned	correct	ok	not_mentioned	released	unavailable
Haiku 5.5	imcs21	test	10783584	symptom_182	10783584	0.0006725	3.455683666979894	not_mentioned		not_mentioned	correct	ok	not_mentioned	released	unavailable
Haiku 5.5	imcs21	test	10783584	symptom_183	10783584	0.0006725	3.455683666979894	not_mentioned		not_mentioned	correct	ok	not_mentioned	released	unavailable
Haiku 5.5	imcs21	test	10783584	symptom_184	10783584	0.0006725	3.455683666979894	not_mentioned		not_mentioned	correct	ok	not_mentioned	released	unavailable
Haiku 5.5	imcs21	test	10783584	symptom_185	10783584	0.0006725	3.455683666979894	not_mentioned		not_mentioned	correct	ok	not_mentioned	released	unavailable
Haiku 5.5	imcs21	test	10783584	symptom_186	10783584	0.0006725	3.455683666979894	not_mentioned		not_mentioned	correct	ok	not_mentioned	released	unavailable
Haiku 5.5	imcs21	test	10783584	symptom_187	10783584	0.0006725	3.455683666979894	not_mentioned		not_mentioned	correct	ok	not_mentioned	released	unavailable
Haiku 5.5	imcs21	test	10783584	symptom_188	10783584	0.0006725	3.455683666979894	not_mentioned		not_mentioned	correct	ok	not_mentioned	released	unavailable
Haiku 5.5	imcs21	test	10783584	symptom_189	10783584	0.0006725	3.455683666979894	not_mentioned		not_mentioned	correct	ok	not_mentioned	released	unavailable
Haiku 5.5	imcs21	test	10783584	symptom_190	10783584	0.0006725	3.455683666979894	not_mentioned		not_mentioned	correct	ok	not_mentioned	released	unavailable
Haiku 5.5	imcs21	test	10783584	symptom_191	10783584	0.0006725	3.455683666979894	not_mentioned		not_mentioned	correct	ok	not_mentioned	released	unavailable
Haiku 5.5	imcs21	test	10783584	symptom_192	10783584	0.0006725	3.455683666979894	not_mentioned		not_mentioned	correct	ok	not_mentioned	released	unavailable
Haiku 5.5	imcs21	test	10783584	symptom_193	10783584	0.0006725	3.455683666979894	not_mentioned		not_mentioned	correct	ok	not_mentioned	released	unavailable
Haiku 5.5	imcs21	test	10783584	symptom_194	10783584	0.0006725	3.455683666979894	not_mentioned		not_mentioned	correct	ok	not_mentioned	released	unavailable
Haiku 5.5	imcs21	test	10783584	symptom_195	10783584	0.0006725	3.455683666979894	not_mentioned		not_mentioned	correct	ok	not_mentioned	released	unavailable
Haiku 5.5	imcs21	test	10783584	symptom_196	10783584	0.0006725	3.455683666979894	not_mentioned		not_mentioned	correct	ok	not_mentioned	released	unavailable
Haiku 5.5	imcs21	test	10783584	symptom_197	10783584	0.0006725	3.455683666979894	not_mentioned		not_mentioned	correct	ok	not_mentioned	released	unavailable
Haiku 5.5	imcs21	test	10783584	symptom_198	10783584	0.0006725	3.455683666979894	not_mentioned		not_mentioned	correct	ok	not_mentioned	released	unavailable
Haiku 5.5	imcs21	test	10783584	symptom_199	10783584	0.0006725	3.455683666979894	not_mentioned		not_mentioned	correct	ok	not_mentioned	released	unavailable
Haiku 5.5	imcs21	test	10783584	symptom_200	10783584	0.0006725	3.455683666979894	not_mentioned		not_mentioned	correct	ok	not_mentioned	released	unavailable
Haiku 5.5	imcs21	test	10783584	symptom_201	10783584	0.0006725	3.455683666979894	not_mentioned		not_mentioned	correct	ok	not_mentioned	released	unavailable
Haiku 5.5	imcs21	test	10783584	symptom_202	10783584	0.0006725	3.455683666979894	not_mentioned		not_mentioned	correct	ok	not_mentioned	released	unavailable
Haiku 5.5	imcs21	test	10783584	symptom_203	10783584	0.0006725	3.455683666979894	not_mentioned		not_mentioned	correct	ok	not_mentioned	released	unavailable
Haiku 5.5	imcs21	test	10783584	symptom_204	10783584	0.0006725	3.455683666979894	not_mentioned		not_mentioned	correct	ok	not_mentioned	released	unavailable
Haiku 5.5	imcs21	test	10783584	symptom_205	10783584	0.0006725	3.455683666979894	not_mentioned		not_mentioned	correct	ok	not_mentioned	released	unavailable
Haiku 5.5	imcs21	test	10783584	symptom_206	10783584	0.0006725	3.455683666979894	not_mentioned		not_mentioned	correct	ok	not_mentioned	released	unavailable
Haiku 5.5	imcs21	test	10783584	symptom_207	10783584	0.0006725	3.455683666979894	not_mentioned		not_mentioned	correct	ok	not_mentioned	released	unavailable
Haiku 5.5	imcs21	test	10783584	symptom_208	10783584	0.0006725	3.455683666979894	not_mentioned		not_mentioned	correct	ok	not_mentioned	released	unavailable
Haiku 5.5	imcs21	test	10783584	symptom_209	10783584	0.0006725	3.455683666979894	not_mentioned		not_mentioned	correct	ok	not_mentioned	released	unavailable
Haiku 5.5	imcs21	test	10783584	symptom_210	10783584	0.0006725	3.455683666979894	not_mentioned		not_mentioned	correct	ok	not_mentioned	released	unavailable
Haiku 5.5	imcs21	test	10783584	symptom_211	10783584	0.0006725	3.455683666979894	not_mentioned		not_mentioned	correct	ok	not_mentioned	released	unavailable
Haiku 5.5	imcs21	test	10783584	symptom_212	10783584	0.0006725	3.455683666979894	not_mentioned		not_mentioned	correct	ok	not_mentioned	released	unavailable
Haiku 5.5	imcs21	test	10783584	symptom_213	10783584	0.0006725	3.455683666979894	not_mentioned		not_mentioned	correct	ok	not_mentioned	released	unavailable
Haiku 5.5	imcs21	test	10783584	symptom_214	10783584	0.0006725	3.455683666979894	not_mentioned		not_mentioned	correct	ok	not_mentioned	released	unavailable
Haiku 5.5	imcs21	test	10783584	symptom_215	10783584	0.0006725	3.455683666979894	not_mentioned		not_mentioned	correct	ok	not_mentioned	released	unavailable
Haiku 5.5	imcs21	test	10783584	symptom_216	10783584	0.0006725	3.455683666979894	not_mentioned		not_mentioned	correct	ok	not_mentioned	released	unavailable
Haiku 5.5	imcs21	test	10783584	symptom_217	10783584	0.0006725	3.455683666979894	not_mentioned		not_mentioned	correct	ok	not_mentioned	released	unavailable
Haiku 5.5	imcs21	test	10783584	symptom_218	10783584	0.0006725	3.455683666979894	not_mentioned		not_mentioned	correct	ok	not_mentioned	released	unavailable
Haiku 5.5	imcs21	test	10783584	symptom_219	10783584	0.0006725	3.455683666979894	not_mentioned		not_mentioned	correct	ok	not_mentioned	released	unavailable
Haiku 5.5	imcs21	test	10783584	symptom_220	10783584	0.0006725	3.455683666979894	not_mentioned		not_mentioned	correct	ok	not_mentioned	released	unavailable
Haiku 5.5	imcs21	test	10783584	symptom_221	10783584	0.0006725	3.455683666979894	not_mentioned		not_mentioned	correct	ok	not_mentioned	released	unavailable
Haiku 5.5	imcs21	test	10783584	symptom_222	10783584	0.0006725	3.455683666979894	not_mentioned		not_mentioned	correct	ok	not_mentioned	released	unavailable
Haiku 5.5	imcs21	test	10783584	symptom_223	10783584	0.0006725	3.455683666979894	not_mentioned		not_mentioned	correct	ok	not_mentioned	released	unavailable
Haiku 5.5	imcs21	test	10783584	symptom_224	10783584	0.0006725	3.455683666979894	not_mentioned		not_mentioned	correct	ok	not_mentioned	released	unavailable
Haiku 5.5	imcs21	test	10783584	symptom_225	10783584	0.0006725	3.455683666979894	not_mentioned		not_mentioned	correct	ok	not_mentioned	released	unavailable
Haiku 5.5	imcs21	test	10783584	symptom_226	10783584	0.0006725	3.455683666979894	not_mentioned		not_mentioned	correct	ok	not_mentioned	released	unavailable
Haiku 5.5	imcs21	test	10783584	symptom_227	10783584	0.0006725	3.455683666979894	not_mentioned		not_mentioned	correct	ok	not_mentioned	released	unavailable
Haiku 5.5	imcs21	test	10783584	symptom_228	10783584	0.0006725	3.455683666979894	not_mentioned		not_mentioned	correct	ok	not_mentioned	released	unavailable
Haiku 5.5	imcs21	test	10783584	symptom_229	10783584	0.0006725	3.455683666979894	not_mentioned		not_mentioned	correct	ok	not_mentioned	released	unavailable
Haiku 5.5	imcs21	test	10783584	symptom_230	10783584	0.0006725	3.455683666979894	not_mentioned		not_mentioned	correct	ok	not_mentioned	released	unavailable
Haiku 5.5	imcs21	test	10783584	symptom_231	10783584	0.0006725	3.455683666979894	not_mentioned		not_mentioned	correct	ok	not_mentioned	released	unavailable
Haiku 5.5	imcs21	test	10783584	symptom_232	10783584	0.0006725	3.455683666979894	not_mentioned		not_mentioned	correct	ok	not_mentioned	released	unavailable
Haiku 5.5	imcs21	test	10783584	symptom_233	10783584	0.0006725	3.455683666979894	not_mentioned		not_mentioned	correct	ok	not_mentioned	released	unavailable
Haiku 5.5	imcs21	test	10783584	symptom_234	10783584	0.0006725	3.455683666979894	not_mentioned		not_mentioned	correct	ok	not_mentioned	released	unavailable
Haiku 5.5	imcs21	test	10783584	symptom_235	10783584	0.0006725	3.455683666979894	not_mentioned		not_mentioned	correct	ok	not_mentioned	released	unavailable
Haiku 5.5	imcs21	test	10783584	symptom_236	10783584	0.0006725	3.455683666979894	not_mentioned		not_mentioned	correct	ok	not_mentioned	released	unavailable
Haiku 5.5	imcs21	test	10783584	symptom_237	10783584	0.0006725	3.455683666979894	not_mentioned		not_mentioned	correct	ok	not_mentioned	released	unavailable
Haiku 5.5	imcs21	test	10783584	symptom_238	10783584	0.0006725	3.455683666979894	not_mentioned		not_mentioned	correct	ok	not_mentioned	released	unavailable
Haiku 5.5	imcs21	test	10783584	symptom_239	10783584	0.0006725	3.455683666979894	not_mentioned		not_mentioned	correct	ok	not_mentioned	released	unavailable
Haiku 5.5	imcs21	test	10783584	symptom_240	10783584	0.0006725	3.455683666979894	not_mentioned		not_mentioned	correct	ok	not_mentioned	released	unavailable
Haiku 5.5	imcs21	test	10783584	symptom_241	10783584	0.0006725	3.455683666979894	not_mentioned		not_mentioned	correct	ok	not_mentioned	released	unavailable
Haiku 5.5	imcs21	test	10783584	symptom_242	10783584	0.0006725	3.455683666979894	not_mentioned		not_mentioned	correct	ok	not_mentioned	released	unavailable
Haiku 5.5	imcs21	test	10783584	symptom_243	10783584	0.0006725	3.455683666979894	not_mentioned		not_mentioned	correct	ok	not_mentioned	released	unavailable
Haiku 5.5	imcs21	test	10783584	symptom_244	10783584	0.0006725	3.455683666979894	not_mentioned		not_mentioned	correct	ok	not_mentioned	released	unavailable
Haiku 5.5	imcs21	test	10783584	symptom_245	10783584	0.0006725	3.455683666979894	not_mentioned		not_mentioned	correct	ok	not_mentioned	released	unavailable
Haiku 5.5	imcs21	test	10783584	symptom_246	10783584	0.0006725	3.455683666979894	not_mentioned		not_mentioned	correct	ok	not_mentioned	released	unavailable
Haiku 5.5	imcs21	test	10783584	symptom_247	10783584	0.0006725	3.455683666979894	not_mentioned		not_mentioned	correct	ok	not_mentioned	released	unavailable
Haiku 5.5	imcs21	test	10783584	symptom_248	10783584	0.0006725	3.455683666979894	not_mentioned		not_mentioned	correct	ok	not_mentioned	released	unavailable
Haiku 5.5	imcs21	test	10783584	symptom_249	10783584	0.0006725	3.455683666979894	not_mentioned		not_mentioned	correct	ok	not_mentioned	released	unavailable
Haiku 5.5	imcs21	test	10783584	symptom_250	10783584	0.0006725	3.455683666979894	not_mentioned		not_mentioned	correct	ok	not_mentioned	released	unavailable
Haiku 5.5	imcs21	test	10783584	symptom_251	10783584	0.0006725	3.455683666979894	not_mentioned		not_mentioned	correct	ok	not_mentioned	released	unavailable
Haiku 5.5	imcs21	test	10783584	symptom_252	10783584	0.0006725	3.455683666979894	not_mentioned		not_mentioned	correct	ok	not_mentioned	released	unavailable
Haiku 5.5	imcs21	test	10783584	symptom_253	10783584	0.0006725	3.455683666979894	not_mentioned		not_mentioned	correct	ok	not_mentioned	released	unavailable
Haiku 5.5	imcs21	test	10783584	symptom_254	10783584	0.0006725	3.455683666979894	not_mentioned		not_mentioned	correct	ok	not_mentioned	released	unavailable
Haiku 5.5	imcs21	test	10783584	symptom_255	10783584	0.0006725	3.455683666979894	not_mentioned		not_mentioned	correct	ok	not_mentioned	released	unavailable
Haiku 5.5	imcs21	test	10783584	symptom_256	10783584	0.0006725	3.455683666979894	not_mentioned		not_mentioned	correct	ok	not_mentioned	released	unavailable
Haiku 5.5	imcs21	test	10783584	symptom_257	10783584	0.0006725	3.455683666979894	not_mentioned		not_mentioned	correct	ok	not_mentioned	released	unavailable
Haiku 5.5	imcs21	test	10783584	symptom_258	10783584	0.0006725	3.455683666979894	not_mentioned		not_mentioned	correct	ok	not_mentioned	released	unavailable
Haiku 5.5	imcs21	test	10783584	symptom_259	10783584	0.0006725	3.455683666979894	not_mentioned		not_mentioned	correct	ok	not_mentioned	released	unavailable
Haiku 5.5	imcs21	test	10783584	symptom_260	10783584	0.0006725	3.455683666979894	not_mentioned		not_mentioned	correct	ok	not_mentioned	released	unavailable
Haiku 5.5	imcs21	test	10783584	symptom_261	10783584	0.0006725	3.455683666979894	not_mentioned		not_mentioned	correct	ok	not_mentioned	released	unavailable
Haiku 5.5	imcs21	test	10783584	symptom_262	10783584	0.0006725	3.455683666979894	not_mentioned		not_mentioned	correct	ok	not_mentioned	released	unavailable
Haiku 5.5	imcs21	test	10783584	symptom_263	10783584	0.0006725	3.455683666979894	not_mentioned		not_mentioned	correct	ok	not_mentioned	released	unavailable
Haiku 5.5	imcs21	test	10783584	symptom_264	10783584	0.0006725	3.455683666979894	not_mentioned		not_mentioned	correct	ok	not_mentioned	released	unavailable
Haiku 5.5	imcs21	test	10783584	symptom_265	10783584	0.0006725	3.455683666979894	not_mentioned		not_mentioned	correct	ok	not_mentioned	released	unavailable
Haiku 5.5	imcs21	test	10783584	symptom_266	10783584	0.0006725	3.455683666979894	not_mentioned		not_mentioned	correct	ok	not_mentioned	released	unavailable
Haiku 5.5	imcs21	test	10783584	symptom_267	10783584	0.0006725	3.455683666979894	not_mentioned		not_mentioned	correct	ok	not_mentioned	released	unavailable
Haiku 5.5	imcs21	test	10783584	symptom_268	10783584	0.0006725	3.455683666979894	not_mentioned		not_mentioned	correct	ok	not_mentioned	released	unavailable
Haiku 5.5	imcs21	test	10783584	symptom_269	10783584	0.0006725	3.455683666979894	not_mentioned		not_mentioned	correct	ok	not_mentioned	released	unavailable
Haiku 5.5	imcs21	test	10783584	symptom_270	10783584	0.0006725	3.455683666979894	not_mentioned		not_mentioned	correct	ok	not_mentioned	released	unavailable
Haiku 5.5	imcs21	test	10783584	symptom_271	10783584	0.0006725	3.455683666979894	not_mentioned		not_mentioned	correct	ok	not_mentioned	released	unavailable
Haiku 5.5	imcs21	test	10783584	symptom_272	10783584	0.0006725	3.455683666979894	not_mentioned		not_mentioned	correct	ok	not_mentioned	released	unavailable
Haiku 5.5	imcs21	test	10783584	symptom_273	10783584	0.0006725	3.455683666979894	not_mentioned		not_mentioned	correct	ok	not_mentioned	released	unavailable
Haiku 5.5	imcs21	test	10783584	symptom_274	10783584	0.0006725	3.455683666979894	not_mentioned		not_mentioned	correct	ok	not_mentioned	released	unavailable
Haiku 5.5	imcs21	test	10783584	symptom_275	10783584	0.0006725	3.455683666979894	not_mentioned		not_mentioned	correct	ok	not_mentioned	released	unavailable
Haiku 5.5	imcs21	test	10783584	symptom_276	10783584	0.0006725	3.455683666979894	not_mentioned		not_mentioned	correct	ok	not_mentioned	released	unavailable
Haiku 5.5	imcs21	test	10783584	symptom_277	10783584	0.0006725	3.455683666979894	not_mentioned		not_mentioned	correct	ok	not_mentioned	released	unavailable
Haiku 5.5	imcs21	test	10783584	symptom_278	10783584	0.0006725	3.455683666979894	not_mentioned		not_mentioned	correct	ok	not_mentioned	released	unavailable
Haiku 5.5	imcs21	test	10783584	symptom_279	10783584	0.0006725	3.455683666979894	not_mentioned		not_mentioned	correct	ok	not_mentioned	released	unavailable
Haiku 5.5	imcs21	test	10783584	symptom_280	10783584	0.0006725	3.455683666979894	not_mentioned		not_mentioned	correct	ok	not_mentioned	released	unavailable
Haiku 5.5	imcs21	test	10783584	symptom_281	10783584	0.0006725	3.455683666979894	not_mentioned		not_mentioned	correct	ok	not_mentioned	released	unavailable
Haiku 5.5	imcs21	test	10783584	symptom_282	10783584	0.0006725	3.455683666979894	not_mentioned		not_mentioned	correct	ok	not_mentioned	released	unavailable
Haiku 5.5	imcs21	test	10783584	symptom_283	10783584	0.0006725	3.455683666979894	not_mentioned		not_mentioned	correct	ok	not_mentioned	released	unavailable
Haiku 5.5	imcs21	test	10783584	symptom_284	10783584	0.0006725	3.455683666979894	not_mentioned		not_mentioned	correct	ok	not_mentioned	released	unavailable
Haiku 5.5	imcs21	test	10783584	symptom_285	10783584	0.0006725	3.455683666979894	not_mentioned		not_mentioned	correct	ok	not_mentioned	released	unavailable
Haiku 5.5	imcs21	test	10783584	symptom_286	10783584	0.0006725	3.455683666979894	not_mentioned		not_mentioned	correct	ok	not_mentioned	released	unavailable
Haiku 5.5	imcs21	test	10783584	symptom_287	10783584	0.0006725	3.455683666979894	not_mentioned		not_mentioned	correct	ok	not_mentioned	released	unavailable
Haiku 5.5	imcs21	test	10783584	symptom_288	10783584	0.0006725	3.455683666979894	not_mentioned		not_mentioned	correct	ok	not_mentioned	released	unavailable
Haiku 5.5	imcs21	test	10783584	symptom_289	10783584	0.0006725	3.455683666979894	not_mentioned		not_mentioned	correct	ok	not_mentioned	released	unavailable
Haiku 5.5	imcs21	test	10783584	symptom_290	10783584	0.0006725	3.455683666979894	not_mentioned		not_mentioned	correct	ok	not_mentioned	released	unavailable
Haiku 5.5	imcs21	test	10783584	symptom_291	10783584	0.0006725	3.455683666979894	not_mentioned		not_mentioned	correct	ok	not_mentioned	released	unavailable
Haiku 5.5	imcs21	test	10783584	symptom_292	10783584	0.0006725	3.455683666979894	not_mentioned		not_mentioned	correct	ok	not_mentioned	released	unavailable
Haiku 5.5	imcs21	test	10783584	symptom_293	10783584	0.0006725	3.455683666979894	not_mentioned		not_mentioned	correct	ok	not_mentioned	released	unavailable
Haiku 5.5	imcs21	test	10783584	symptom_294	10783584	0.0006725	3.455683666979894	not_mentioned		not_mentioned	correct	ok	not_mentioned	released	unavailable
Haiku 5.5	imcs21	test	10783584	symptom_295	10783584	0.0006725	3.455683666979894	not_mentioned		not_mentioned	correct	ok	not_mentioned	released	unavailable
Haiku 5.5	imcs21	test	10783584	symptom_296	10783584	0.0006725	3.455683666979894	not_mentioned		not_mentioned	correct	ok	not_mentioned	released	unavailable
Haiku 5.5	imcs21	test	10783584	symptom_297	10783584	0.0006725	3.455683666979894	not_mentioned		not_mentioned	correct	ok	not_mentioned	released	unavailable
Haiku 5.5	imcs21	test	10783584	symptom_298	10783584	0.0006725	3.455683666979894	not_mentioned		not_mentioned	correct	ok	not_mentioned	released	unavailable
Haiku 5.5	imcs21	test	10783584	symptom_299	10783584	0.0006725	3.455683666979894	not_mentioned		not_mentioned	correct	ok	not_mentioned	released	unavailable
Haiku 5.5	imcs21	test	10783584	symptom_300	10783584	0.0006725	3.455683666979894	not_mentioned		not_mentioned	correct	ok	not_mentioned	released	unavailable
Haiku 5.5	imcs21	test	10783584	symptom_301	10783584	0.0006725	3.455683666979894	not_mentioned		not_mentioned	correct	ok	not_mentioned	released	unavailable
Haiku 5.5	imcs21	test	10783584	symptom_302	10783584	0.0006725	3.455683666979894	not_mentioned		not_mentioned	correct	ok	not_mentioned	released	unavailable
Haiku 5.5	imcs21	test	10783584	symptom_303	10783584	0.0006725	3.455683666979894	not_mentioned		not_mentioned	correct	ok	not_mentioned	released	unavailable
Haiku 5.5	imcs21	test	10783584	symptom_304	10783584	0.0006725	3.455683666979894	not_mentioned		not_mentioned	correct	ok	not_mentioned	released	unavailable
Haiku 5.5	imcs21	test	10783584	symptom_305	10783584	0.0006725	3.455683666979894	not_mentioned		not_mentioned	correct	ok	not_mentioned	released	unavailable
Haiku 5.5	imcs21	test	10783584	symptom_306	10783584	0.0006725	3.455683666979894	not_mentioned		not_mentioned	correct	ok	not_mentioned	released	unavailable
Haiku 5.5	imcs21	test	10783584	symptom_307	10783584	0.0006725	3.455683666979894	not_mentioned		not_mentioned	correct	ok	not_mentioned	released	unavailable
Haiku 5.5	imcs21	test	10783584	symptom_308	10783584	0.0006725	3.455683666979894	not_mentioned		not_mentioned	correct	ok	not_mentioned	released	unavailable
Haiku 5.5	imcs21	test	10783584	symptom_309	10783584	0.0006725	3.455683666979894	not_mentioned		not_mentioned	correct	ok	not_mentioned	released	unavailable
Haiku 5.5	imcs21	test	10783584	symptom_310	10783584	0.0006725	3.455683666979894	not_mentioned		not_mentioned	correct	ok	not_mentioned	released	unavailable
Haiku 5.5	imcs21	test	10783584	symptom_311	10783584	0.0006725	3.455683666979894	not_mentioned		not_mentioned	correct	ok	not_mentioned	released	unavailable
Haiku 5.5	imcs21	test	10783584	symptom_312	10783584	0.0006725	3.455683666979894	not_mentioned		not_mentioned	correct	ok	not_mentioned	released	unavailable
Haiku 5.5	imcs21	test	10783584	symptom_313	10783584	0.0006725	3.455683666979894	not_mentioned		not_mentioned	correct	ok	not_mentioned	released	unavailable
Haiku 5.5	imcs21	test	10783584	symptom_314	10783584	0.0006725	3.455683666979894	not_mentioned		not_mentioned	correct	ok	not_mentioned	released	unavailable
Haiku 5.5	imcs21	test	10783584	symptom_315	10783584	0.0006725	3.455683666979894	not_mentioned		not_mentioned	correct	ok	not_mentioned	released	unavailable
Haiku 5.5	imcs21	test	10783584	symptom_316	10783584	0.0006725	3.455683666979894	not_mentioned		not_mentioned	correct	ok	not_mentioned	released	unavailable
Haiku 5.5	imcs21	test	10783584	symptom_317	10783584	0.0006725	3.455683666979894	not_mentioned		not_mentioned	correct	ok	not_mentioned	released	unavailable
Haiku 5.5	imcs21	test	10783584	symptom_318	10783584	0.0006725	3.455683666979894	not_mentioned		not_mentioned	correct	ok	not_mentioned	released	unavailable
Haiku 5.5	imcs21	test	10783584	symptom_319	10783584	0.0006725	3.455683666979894	not_mentioned		not_mentioned	correct	ok	not_mentioned	released	unavailable
Haiku 5.5	imcs21	test	10783584	symptom_320	10783584	0.0006725	3.455683666979894	not_mentioned		not_mentioned	correct	ok	not_mentioned	released	unavailable
Haiku 5.5	imcs21	test	10783584	symptom_321	10783584	0.0006725	3.455683666979894	not_mentioned		not_mentioned	correct	ok	not_mentioned	released	unavailable
Haiku 5.5	imcs21	test	10783584	symptom_322	10783584	0.0006725	3.455683666979894	not_mentioned		not_mentioned	correct	ok	not_mentioned	released	unavailable
Haiku 5.5	imcs21	test	10783584	symptom_323	10783584	0.0006725	3.455683666979894	not_mentioned		not_mentioned	correct	ok	not_mentioned	released	unavailable
Haiku 5.5	imcs21	test	10783584	symptom_324	10783584	0.0006725	3.455683666979894	not_mentioned		not_mentioned	correct	ok	not_mentioned	released	unavailable
Haiku 5.5	imcs21	test	10783584	symptom_325	10783584	0.0006725	3.455683666979894	not_mentioned		not_mentioned	correct	ok	not_mentioned	released	unavailable
Haiku 5.5	imcs21	test	10783584	symptom_326	10783584	0.0006725	3.455683666979894	not_mentioned		not_mentioned	correct	ok	not_mentioned	released	unavailable
Haiku 5.5	imcs21	test	10783584	symptom_327	10783584	0.0006725	3.455683666979894	not_mentioned		not_mentioned	correct	ok	not_mentioned	released	unavailable
Haiku 5.5	imcs21	test	10783584	symptom_328	10783584	0.0006725	3.455683666979894	not_mentioned		not_mentioned	correct	ok	not_mentioned	released	unavailable
Haiku 5.5	imcs21	test	10783584	symptom_329	10783584	0.0006725	3.455683666979894	not_mentioned		not_mentioned	correct	ok	not_mentioned	released	unavailable
Haiku 5.5	imcs21	test	10783584	symptom_330	10783584	0.0006725	3.455683666979894	not_mentioned		not_mentioned	correct	ok	not_mentioned	released	unavailable
Haiku 5.5	imcs21	test	10787176	symptom_000	10787176	0.0007957999999999999	5.15491941710934	positive	0.85	positive	correct	ok	positive	released	reported_percentage
Haiku 5.5	imcs21	test	10787176	symptom_001	10787176	0.0007957999999999999	5.15491941710934	positive	0.7	positive	correct	ok	positive	released	reported_percentage
Haiku 5.5	imcs21	test	10787176	symptom_002	10787176	0.0007957999999999999	5.15491941710934	not_mentioned		positive	incorrect	ok	positive	released	unavailable
Haiku 5.5	imcs21	test	10787176	symptom_003	10787176	0.0007957999999999999	5.15491941710934	not_mentioned		not_mentioned	correct	ok	not_mentioned	released	unavailable
Haiku 5.5	imcs21	test	10787176	symptom_004	10787176	0.0007957999999999999	5.15491941710934	positive	0.85	positive	correct	ok	positive	released	reported_percentage
Haiku 5.5	imcs21	test	10787176	symptom_005	10787176	0.0007957999999999999	5.15491941710934	uncertain	0.5	positive	incorrect	ok	positive	released	reported_percentage
Haiku 5.5	imcs21	test	10787176	symptom_006	10787176	0.0007957999999999999	5.15491941710934	not_mentioned		not_mentioned	correct	ok	not_mentioned	released	unavailable
Haiku 5.5	imcs21	test	10787176	symptom_007	10787176	0.0007957999999999999	5.15491941710934	not_mentioned		uncertain	incorrect	ok	uncertain	released	unavailable
Haiku 5.5	imcs21	test	10787176	symptom_008	10787176	0.0007957999999999999	5.15491941710934	not_mentioned		not_mentioned	correct	ok	not_mentioned	released	unavailable
Haiku 5.5	imcs21	test	10787176	symptom_009	10787176	0.0007957999999999999	5.15491941710934	not_mentioned		not_mentioned	correct	ok	not_mentioned	released	unavailable
Haiku 5.5	imcs21	test	10787176	symptom_010	10787176	0.0007957999999999999	5.15491941710934	positive	0.65	positive	correct	ok	positive	released	reported_percentage
Haiku 5.5	imcs21	test	10787176	symptom_011	10787176	0.0007957999999999999	5.15491941710934	not_mentioned		not_mentioned	correct	ok	not_mentioned	released	unavailable
Haiku 5.5	imcs21	test	10787176	symptom_012	10787176	0.0007957999999999999	5.15491941710934	not_mentioned		not_mentioned	correct	ok	not_mentioned	released	unavailable
Haiku 5.5	imcs21	test	10787176	symptom_013	10787176	0.0007957999999999999	5.15491941710934	not_mentioned		not_mentioned	correct	ok	not_mentioned	released	unavailable
Haiku 5.5	imcs21	test	10787176	symptom_014	10787176	0.0007957999999999999	5.15491941710934	not_mentioned		not_mentioned	correct	ok	not_mentioned	released	unavailable
Haiku 5.5	imcs21	test	10787176	symptom_015	10787176	0.0007957999999999999	5.15491941710934	not_mentioned		not_mentioned	correct	ok	not_mentioned	released	unavailable
Haiku 5.5	imcs21	test	10787176	symptom_016	10787176	0.0007957999999999999	5.15491941710934	not_mentioned		not_mentioned	correct	ok	not_mentioned	released	unavailable
Haiku 5.5	imcs21	test	10787176	symptom_017	10787176	0.0007957999999999999	5.15491941710934	not_mentioned		not_mentioned	correct	ok	not_mentioned	released	unavailable
Haiku 5.5	imcs21	test	10787176	symptom_018	10787176	0.0007957999999999999	5.15491941710934	not_mentioned		not_mentioned	correct	ok	not_mentioned	released	unavailable
Haiku 5.5	imcs21	test	10787176	symptom_019	10787176	0.0007957999999999999	5.15491941710934	not_mentioned		not_mentioned	correct	ok	not_mentioned	released	unavailable
Haiku 5.5	imcs21	test	10787176	symptom_020	10787176	0.0007957999999999999	5.15491941710934	not_mentioned		not_mentioned	correct	ok	not_mentioned	released	unavailable
Haiku 5.5	imcs21	test	10787176	symptom_021	10787176	0.0007957999999999999	5.15491941710934	not_mentioned		positive	incorrect	ok	positive	released	unavailable
Haiku 5.5	imcs21	test	10787176	symptom_022	10787176	0.0007957999999999999	5.15491941710934	uncertain	0.6	uncertain	correct	ok	uncertain	released	reported_percentage
Haiku 5.5	imcs21	test	10787176	symptom_023	10787176	0.0007957999999999999	5.15491941710934	positive	0.85	positive	correct	ok	positive	released	reported_percentage
Haiku 5.5	imcs21	test	10787176	symptom_024	10787176	0.0007957999999999999	5.15491941710934	not_mentioned		not_mentioned	correct	ok	not_mentioned	released	unavailable
Haiku 5.5	imcs21	test	10787176	symptom_025	10787176	0.0007957999999999999	5.15491941710934	not_mentioned		not_mentioned	correct	ok	not_mentioned	released	unavailable
Haiku 5.5	imcs21	test	10787176	symptom_026	10787176	0.0007957999999999999	5.15491941710934	not_mentioned		not_mentioned	correct	ok	not_mentioned	released	unavailable
Haiku 5.5	imcs21	test	10787176	symptom_027	10787176	0.0007957999999999999	5.15491941710934	not_mentioned		not_mentioned	correct	ok	not_mentioned	released	unavailable
Haiku 5.5	imcs21	test	10787176	symptom_028	10787176	0.0007957999999999999	5.15491941710934	not_mentioned		not_mentioned	correct	ok	not_mentioned	released	unavailable
Haiku 5.5	imcs21	test	10787176	symptom_029	10787176	0.0007957999999999999	5.15491941710934	not_mentioned		not_mentioned	correct	ok	not_mentioned	released	unavailable
Haiku 5.5	imcs21	test	10787176	symptom_030	10787176	0.0007957999999999999	5.15491941710934	not_mentioned		not_mentioned	correct	ok	not_mentioned	released	unavailable
Haiku 5.5	imcs21	test	10787176	symptom_031	10787176	0.0007957999999999999	5.15491941710934	not_mentioned		not_mentioned	correct	ok	not_mentioned	released	unavailable
Haiku 5.5	imcs21	test	10787176	symptom_032	10787176	0.0007957999999999999	5.15491941710934	not_mentioned		not_mentioned	correct	ok	not_mentioned	released	unavailable
Haiku 5.5	imcs21	test	10787176	symptom_033	10787176	0.0007957999999999999	5.15491941710934	not_mentioned		not_mentioned	correct	ok	not_mentioned	released	unavailable
Haiku 5.5	imcs21	test	10787176	symptom_034	10787176	0.0007957999999999999	5.15491941710934	not_mentioned		not_mentioned	correct	ok	not_mentioned	released	unavailable
Haiku 5.5	imcs21	test	10787176	symptom_035	10787176	0.0007957999999999999	5.15491941710934	not_mentioned		not_mentioned	correct	ok	not_mentioned	released	unavailable
Haiku 5.5	imcs21	test	10787176	symptom_036	10787176	0.0007957999999999999	5.15491941710934	not_mentioned		not_mentioned	correct	ok	not_mentioned	released	unavailable
Haiku 5.5	imcs21	test	10787176	symptom_037	10787176	0.0007957999999999999	5.15491941710934	not_mentioned		not_mentioned	correct	ok	not_mentioned	released	unavailable
Haiku 5.5	imcs21	test	10787176	symptom_038	10787176	0.0007957999999999999	5.15491941710934	not_mentioned		not_mentioned	correct	ok	not_mentioned	released	unavailable
Haiku 5.5	imcs21	test	10787176	symptom_039	10787176	0.0007957999999999999	5.15491941710934	not_mentioned		not_mentioned	correct	ok	not_mentioned	released	unavailable
Haiku 5.5	imcs21	test	10787176	symptom_040	10787176	0.0007957999999999999	5.15491941710934	not_mentioned		not_mentioned	correct	ok	not_mentioned	released	unavailable
Haiku 5.5	imcs21	test	10787176	symptom_041	10787176	0.0007957999999999999	5.15491941710934	not_mentioned		not_mentioned	correct	ok	not_mentioned	released	unavailable
Haiku 5.5	imcs21	test	10787176	symptom_042	10787176	0.0007957999999999999	5.15491941710934	not_mentioned		not_mentioned	correct	ok	not_mentioned	released	unavailable
Haiku 5.5	imcs21	test	10787176	symptom_043	10787176	0.0007957999999999999	5.15491941710934	not_mentioned		not_mentioned	correct	ok	not_mentioned	released	unavailable
Haiku 5.5	imcs21	test	10787176	symptom_044	10787176	0.0007957999999999999	5.15491941710934	not_mentioned		not_mentioned	correct	ok	not_mentioned	released	unavailable
Haiku 5.5	imcs21	test	10787176	symptom_045	10787176	0.0007957999999999999	5.15491941710934	not_mentioned		not_mentioned	correct	ok	not_mentioned	released	unavailable
Haiku 5.5	imcs21	test	10787176	symptom_046	10787176	0.0007957999999999999	5.15491941710934	not_mentioned		not_mentioned	correct	ok	not_mentioned	released	unavailable
Haiku 5.5	imcs21	test	10787176	symptom_047	10787176	0.0007957999999999999	5.15491941710934	not_mentioned		not_mentioned	correct	ok	not_mentioned	released	unavailable
Haiku 5.5	imcs21	test	10787176	symptom_048	10787176	0.0007957999999999999	5.15491941710934	not_mentioned		not_mentioned	correct	ok	not_mentioned	released	unavailable
Haiku 5.5	imcs21	test	10787176	symptom_049	10787176	0.0007957999999999999	5.15491941710934	not_mentioned		not_mentioned	correct	ok	not_mentioned	released	unavailable
Haiku 5.5	imcs21	test	10787176	symptom_050	10787176	0.0007957999999999999	5.15491941710934	not_mentioned		not_mentioned	correct	ok	not_mentioned	released	unavailable
Haiku 5.5	imcs21	test	10787176	symptom_051	10787176	0.0007957999999999999	5.15491941710934	not_mentioned		not_mentioned	correct	ok	not_mentioned	released	unavailable
Haiku 5.5	imcs21	test	10787176	symptom_052	10787176	0.0007957999999999999	5.15491941710934	not_mentioned		not_mentioned	correct	ok	not_mentioned	released	unavailable
Haiku 5.5	imcs21	test	10787176	symptom_053	10787176	0.0007957999999999999	5.15491941710934	not_mentioned		not_mentioned	correct	ok	not_mentioned	released	unavailable
Haiku 5.5	imcs21	test	10787176	symptom_054	10787176	0.0007957999999999999	5.15491941710934	not_mentioned		not_mentioned	correct	ok	not_mentioned	released	unavailable
Haiku 5.5	imcs21	test	10787176	symptom_055	10787176	0.0007957999999999999	5.15491941710934	not_mentioned		not_mentioned	correct	ok	not_mentioned	released	unavailable
Haiku 5.5	imcs21	test	10787176	symptom_056	10787176	0.0007957999999999999	5.15491941710934	not_mentioned		not_mentioned	correct	ok	not_mentioned	released	unavailable
Haiku 5.5	imcs21	test	10787176	symptom_057	10787176	0.0007957999999999999	5.15491941710934	not_mentioned		not_mentioned	correct	ok	not_mentioned	released	unavailable
Haiku 5.5	imcs21	test	10787176	symptom_058	10787176	0.0007957999999999999	5.15491941710934	not_mentioned		not_mentioned	correct	ok	not_mentioned	released	unavailable
Haiku 5.5	imcs21	test	10787176	symptom_059	10787176	0.0007957999999999999	5.15491941710934	not_mentioned		not_mentioned	correct	ok	not_mentioned	released	unavailable
Haiku 5.5	imcs21	test	10787176	symptom_060	10787176	0.0007957999999999999	5.15491941710934	not_mentioned		not_mentioned	correct	ok	not_mentioned	released	unavailable
Haiku 5.5	imcs21	test	10787176	symptom_061	10787176	0.0007957999999999999	5.15491941710934	not_mentioned		not_mentioned	correct	ok	not_mentioned	released	unavailable
Haiku 5.5	imcs21	test	10787176	symptom_062	10787176	0.0007957999999999999	5.15491941710934	not_mentioned		not_mentioned	correct	ok	not_mentioned	released	unavailable
Haiku 5.5	imcs21	test	10787176	symptom_063	10787176	0.0007957999999999999	5.15491941710934	not_mentioned		not_mentioned	correct	ok	not_mentioned	released	unavailable
Haiku 5.5	imcs21	test	10787176	symptom_064	10787176	0.0007957999999999999	5.15491941710934	not_mentioned		not_mentioned	correct	ok	not_mentioned	released	unavailable
Haiku 5.5	imcs21	test	10787176	symptom_065	10787176	0.0007957999999999999	5.15491941710934	not_mentioned		not_mentioned	correct	ok	not_mentioned	released	unavailable
Haiku 5.5	imcs21	test	10787176	symptom_066	10787176	0.0007957999999999999	5.15491941710934	not_mentioned		not_mentioned	correct	ok	not_mentioned	released	unavailable
Haiku 5.5	imcs21	test	10787176	symptom_067	10787176	0.0007957999999999999	5.15491941710934	not_mentioned		not_mentioned	correct	ok	not_mentioned	released	unavailable
Haiku 5.5	imcs21	test	10787176	symptom_068	10787176	0.0007957999999999999	5.15491941710934	not_mentioned		not_mentioned	correct	ok	not_mentioned	released	unavailable
Haiku 5.5	imcs21	test	10787176	symptom_069	10787176	0.0007957999999999999	5.15491941710934	not_mentioned		not_mentioned	correct	ok	not_mentioned	released	unavailable
Haiku 5.5	imcs21	test	10787176	symptom_070	10787176	0.0007957999999999999	5.15491941710934	not_mentioned		not_mentioned	correct	ok	not_mentioned	released	unavailable
Haiku 5.5	imcs21	test	10787176	symptom_071	10787176	0.0007957999999999999	5.15491941710934	not_mentioned		not_mentioned	correct	ok	not_mentioned	released	unavailable
Haiku 5.5	imcs21	test	10787176	symptom_072	10787176	0.0007957999999999999	5.15491941710934	not_mentioned		not_mentioned	correct	ok	not_mentioned	released	unavailable
Haiku 5.5	imcs21	test	10787176	symptom_073	10787176	0.0007957999999999999	5.15491941710934	not_mentioned		not_mentioned	correct	ok	not_mentioned	released	unavailable
Haiku 5.5	imcs21	test	10787176	symptom_074	10787176	0.0007957999999999999	5.15491941710934	not_mentioned		not_mentioned	correct	ok	not_mentioned	released	unavailable
Haiku 5.5	imcs21	test	10787176	symptom_075	10787176	0.0007957999999999999	5.15491941710934	not_mentioned		not_mentioned	correct	ok	not_mentioned	released	unavailable
Haiku 5.5	imcs21	test	10787176	symptom_076	10787176	0.0007957999999999999	5.15491941710934	not_mentioned		not_mentioned	correct	ok	not_mentioned	released	unavailable
Haiku 5.5	imcs21	test	10787176	symptom_077	10787176	0.0007957999999999999	5.15491941710934	not_mentioned		not_mentioned	correct	ok	not_mentioned	released	unavailable
Haiku 5.5	imcs21	test	10787176	symptom_078	10787176	0.0007957999999999999	5.15491941710934	not_mentioned		not_mentioned	correct	ok	not_mentioned	released	unavailable
Haiku 5.5	imcs21	test	10787176	symptom_079	10787176	0.0007957999999999999	5.15491941710934	not_mentioned		not_mentioned	correct	ok	not_mentioned	released	unavailable
Haiku 5.5	imcs21	test	10787176	symptom_080	10787176	0.0007957999999999999	5.15491941710934	not_mentioned		not_mentioned	correct	ok	not_mentioned	released	unavailable
Haiku 5.5	imcs21	test	10787176	symptom_081	10787176	0.0007957999999999999	5.15491941710934	not_mentioned		not_mentioned	correct	ok	not_mentioned	released	unavailable
Haiku 5.5	imcs21	test	10787176	symptom_082	10787176	0.0007957999999999999	5.15491941710934	not_mentioned		not_mentioned	correct	ok	not_mentioned	released	unavailable
Haiku 5.5	imcs21	test	10787176	symptom_083	10787176	0.0007957999999999999	5.15491941710934	uncertain	0.6	positive	incorrect	ok	positive	released	reported_percentage
Haiku 5.5	imcs21	test	10787176	symptom_084	10787176	0.0007957999999999999	5.15491941710934	not_mentioned		not_mentioned	correct	ok	not_mentioned	released	unavailable
Haiku 5.5	imcs21	test	10787176	symptom_085	10787176	0.0007957999999999999	5.15491941710934	not_mentioned		not_mentioned	correct	ok	not_mentioned	released	unavailable
Haiku 5.5	imcs21	test	10787176	symptom_086	10787176	0.0007957999999999999	5.15491941710934	not_mentioned		not_mentioned	correct	ok	not_mentioned	released	unavailable
Haiku 5.5	imcs21	test	10787176	symptom_087	10787176	0.0007957999999999999	5.15491941710934	not_mentioned		not_mentioned	correct	ok	not_mentioned	released	unavailable
Haiku 5.5	imcs21	test	10787176	symptom_088	10787176	0.0007957999999999999	5.15491941710934	not_mentioned		not_mentioned	correct	ok	not_mentioned	released	unavailable
Haiku 5.5	imcs21	test	10787176	symptom_089	10787176	0.0007957999999999999	5.15491941710934	not_mentioned		not_mentioned	correct	ok	not_mentioned	released	unavailable
Haiku 5.5	imcs21	test	10787176	symptom_090	10787176	0.0007957999999999999	5.15491941710934	not_mentioned		not_mentioned	correct	ok	not_mentioned	released	unavailable
Haiku 5.5	imcs21	test	10787176	symptom_091	10787176	0.0007957999999999999	5.15491941710934	not_mentioned		not_mentioned	correct	ok	not_mentioned	released	unavailable
Haiku 5.5	imcs21	test	10787176	symptom_092	10787176	0.0007957999999999999	5.15491941710934	not_mentioned		not_mentioned	correct	ok	not_mentioned	released	unavailable
Haiku 5.5	imcs21	test	10787176	symptom_093	10787176	0.0007957999999999999	5.15491941710934	not_mentioned		not_mentioned	correct	ok	not_mentioned	released	unavailable
Haiku 5.5	imcs21	test	10787176	symptom_094	10787176	0.0007957999999999999	5.15491941710934	not_mentioned		not_mentioned	correct	ok	not_mentioned	released	unavailable
Haiku 5.5	imcs21	test	10787176	symptom_095	10787176	0.0007957999999999999	5.15491941710934	not_mentioned		not_mentioned	correct	ok	not_mentioned	released	unavailable
Haiku 5.5	imcs21	test	10787176	symptom_096	10787176	0.0007957999999999999	5.15491941710934	not_mentioned		not_mentioned	correct	ok	not_mentioned	released	unavailable
Haiku 5.5	imcs21	test	10787176	symptom_097	10787176	0.0007957999999999999	5.15491941710934	not_mentioned		not_mentioned	correct	ok	not_mentioned	released	unavailable
Haiku 5.5	imcs21	test	10787176	symptom_098	10787176	0.0007957999999999999	5.15491941710934	not_mentioned		not_mentioned	correct	ok	not_mentioned	released	unavailable
Haiku 5.5	imcs21	test	10787176	symptom_099	10787176	0.0007957999999999999	5.15491941710934	not_mentioned		not_mentioned	correct	ok	not_mentioned	released	unavailable
Haiku 5.5	imcs21	test	10787176	symptom_100	10787176	0.0007957999999999999	5.15491941710934	not_mentioned		not_mentioned	correct	ok	not_mentioned	released	unavailable
Haiku 5.5	imcs21	test	10787176	symptom_101	10787176	0.0007957999999999999	5.15491941710934	not_mentioned		not_mentioned	correct	ok	not_mentioned	released	unavailable
Haiku 5.5	imcs21	test	10787176	symptom_102	10787176	0.0007957999999999999	5.15491941710934	not_mentioned		not_mentioned	correct	ok	not_mentioned	released	unavailable
Haiku 5.5	imcs21	test	10787176	symptom_103	10787176	0.0007957999999999999	5.15491941710934	not_mentioned		not_mentioned	correct	ok	not_mentioned	released	unavailable
Haiku 5.5	imcs21	test	10787176	symptom_104	10787176	0.0007957999999999999	5.15491941710934	not_mentioned		not_mentioned	correct	ok	not_mentioned	released	unavailable
Haiku 5.5	imcs21	test	10787176	symptom_105	10787176	0.0007957999999999999	5.15491941710934	not_mentioned		not_mentioned	correct	ok	not_mentioned	released	unavailable
Haiku 5.5	imcs21	test	10787176	symptom_106	10787176	0.0007957999999999999	5.15491941710934	not_mentioned		not_mentioned	correct	ok	not_mentioned	released	unavailable
Haiku 5.5	imcs21	test	10787176	symptom_107	10787176	0.0007957999999999999	5.15491941710934	not_mentioned		not_mentioned	correct	ok	not_mentioned	released	unavailable
Haiku 5.5	imcs21	test	10787176	symptom_108	10787176	0.0007957999999999999	5.15491941710934	not_mentioned		not_mentioned	correct	ok	not_mentioned	released	unavailable
Haiku 5.5	imcs21	test	10787176	symptom_109	10787176	0.0007957999999999999	5.15491941710934	not_mentioned		not_mentioned	correct	ok	not_mentioned	released	unavailable
Haiku 5.5	imcs21	test	10787176	symptom_110	10787176	0.0007957999999999999	5.15491941710934	not_mentioned		not_mentioned	correct	ok	not_mentioned	released	unavailable
Haiku 5.5	imcs21	test	10787176	symptom_111	10787176	0.0007957999999999999	5.15491941710934	not_mentioned		not_mentioned	correct	ok	not_mentioned	released	unavailable
Haiku 5.5	imcs21	test	10787176	symptom_112	10787176	0.0007957999999999999	5.15491941710934	not_mentioned		not_mentioned	correct	ok	not_mentioned	released	unavailable
Haiku 5.5	imcs21	test	10787176	symptom_113	10787176	0.0007957999999999999	5.15491941710934	not_mentioned		not_mentioned	correct	ok	not_mentioned	released	unavailable
Haiku 5.5	imcs21	test	10787176	symptom_114	10787176	0.0007957999999999999	5.15491941710934	not_mentioned		not_mentioned	correct	ok	not_mentioned	released	unavailable
Haiku 5.5	imcs21	test	10787176	symptom_115	10787176	0.0007957999999999999	5.15491941710934	not_mentioned		not_mentioned	correct	ok	not_mentioned	released	unavailable
Haiku 5.5	imcs21	test	10787176	symptom_116	10787176	0.0007957999999999999	5.15491941710934	not_mentioned		not_mentioned	correct	ok	not_mentioned	released	unavailable
Haiku 5.5	imcs21	test	10787176	symptom_117	10787176	0.0007957999999999999	5.15491941710934	not_mentioned		not_mentioned	correct	ok	not_mentioned	released	unavailable
Haiku 5.5	imcs21	test	10787176	symptom_118	10787176	0.0007957999999999999	5.15491941710934	not_mentioned		not_mentioned	correct	ok	not_mentioned	released	unavailable
Haiku 5.5	imcs21	test	10787176	symptom_119	10787176	0.0007957999999999999	5.15491941710934	not_mentioned		not_mentioned	correct	ok	not_mentioned	released	unavailable
Haiku 5.5	imcs21	test	10787176	symptom_120	10787176	0.0007957999999999999	5.15491941710934	not_mentioned		not_mentioned	correct	ok	not_mentioned	released	unavailable
Haiku 5.5	imcs21	test	10787176	symptom_121	10787176	0.0007957999999999999	5.15491941710934	not_mentioned		not_mentioned	correct	ok	not_mentioned	released	unavailable
Haiku 5.5	imcs21	test	10787176	symptom_122	10787176	0.0007957999999999999	5.15491941710934	not_mentioned		not_mentioned	correct	ok	not_mentioned	released	unavailable
Haiku 5.5	imcs21	test	10787176	symptom_123	10787176	0.0007957999999999999	5.15491941710934	not_mentioned		not_mentioned	correct	ok	not_mentioned	released	unavailable
Haiku 5.5	imcs21	test	10787176	symptom_124	10787176	0.0007957999999999999	5.15491941710934	not_mentioned		not_mentioned	correct	ok	not_mentioned	released	unavailable
Haiku 5.5	imcs21	test	10787176	symptom_125	10787176	0.0007957999999999999	5.15491941710934	not_mentioned		not_mentioned	correct	ok	not_mentioned	released	unavailable
Haiku 5.5	imcs21	test	10787176	symptom_126	10787176	0.0007957999999999999	5.15491941710934	not_mentioned		not_mentioned	correct	ok	not_mentioned	released	unavailable
Haiku 5.5	imcs21	test	10787176	symptom_127	10787176	0.0007957999999999999	5.15491941710934	not_mentioned		not_mentioned	correct	ok	not_mentioned	released	unavailable
Haiku 5.5	imcs21	test	10787176	symptom_128	10787176	0.0007957999999999999	5.15491941710934	not_mentioned		not_mentioned	correct	ok	not_mentioned	released	unavailable
Haiku 5.5	imcs21	test	10787176	symptom_129	10787176	0.0007957999999999999	5.15491941710934	not_mentioned		not_mentioned	correct	ok	not_mentioned	released	unavailable
Haiku 5.5	imcs21	test	10787176	symptom_130	10787176	0.0007957999999999999	5.15491941710934	not_mentioned		not_mentioned	correct	ok	not_mentioned	released	unavailable
Haiku 5.5	imcs21	test	10787176	symptom_131	10787176	0.0007957999999999999	5.15491941710934	not_mentioned		not_mentioned	correct	ok	not_mentioned	released	unavailable
Haiku 5.5	imcs21	test	10787176	symptom_132	10787176	0.0007957999999999999	5.15491941710934	not_mentioned		not_mentioned	correct	ok	not_mentioned	released	unavailable
Haiku 5.5	imcs21	test	10787176	symptom_133	10787176	0.0007957999999999999	5.15491941710934	not_mentioned		not_mentioned	correct	ok	not_mentioned	released	unavailable
Haiku 5.5	imcs21	test	10787176	symptom_134	10787176	0.0007957999999999999	5.15491941710934	not_mentioned		not_mentioned	correct	ok	not_mentioned	released	unavailable
Haiku 5.5	imcs21	test	10787176	symptom_135	10787176	0.0007957999999999999	5.15491941710934	not_mentioned		not_mentioned	correct	ok	not_mentioned	released	unavailable
Haiku 5.5	imcs21	test	10787176	symptom_136	10787176	0.0007957999999999999	5.15491941710934	not_mentioned		not_mentioned	correct	ok	not_mentioned	released	unavailable
Haiku 5.5	imcs21	test	10787176	symptom_137	10787176	0.0007957999999999999	5.15491941710934	not_mentioned		not_mentioned	correct	ok	not_mentioned	released	unavailable
Haiku 5.5	imcs21	test	10787176	symptom_138	10787176	0.0007957999999999999	5.15491941710934	not_mentioned		not_mentioned	correct	ok	not_mentioned	released	unavailable
Haiku 5.5	imcs21	test	10787176	symptom_139	10787176	0.0007957999999999999	5.15491941710934	not_mentioned		not_mentioned	correct	ok	not_mentioned	released	unavailable
Haiku 5.5	imcs21	test	10787176	symptom_140	10787176	0.0007957999999999999	5.15491941710934	not_mentioned		not_mentioned	correct	ok	not_mentioned	released	unavailable
Haiku 5.5	imcs21	test	10787176	symptom_141	10787176	0.0007957999999999999	5.15491941710934	not_mentioned		not_mentioned	correct	ok	not_mentioned	released	unavailable
Haiku 5.5	imcs21	test	10787176	symptom_142	10787176	0.0007957999999999999	5.15491941710934	not_mentioned		not_mentioned	correct	ok	not_mentioned	released	unavailable
Haiku 5.5	imcs21	test	10787176	symptom_143	10787176	0.0007957999999999999	5.15491941710934	not_mentioned		not_mentioned	correct	ok	not_mentioned	released	unavailable
Haiku 5.5	imcs21	test	10787176	symptom_144	10787176	0.0007957999999999999	5.15491941710934	not_mentioned		not_mentioned	correct	ok	not_mentioned	released	unavailable
Haiku 5.5	imcs21	test	10787176	symptom_145	10787176	0.0007957999999999999	5.15491941710934	not_mentioned		not_mentioned	correct	ok	not_mentioned	released	unavailable
Haiku 5.5	imcs21	test	10787176	symptom_146	10787176	0.0007957999999999999	5.15491941710934	not_mentioned		not_mentioned	correct	ok	not_mentioned	released	unavailable
Haiku 5.5	imcs21	test	10787176	symptom_147	10787176	0.0007957999999999999	5.15491941710934	not_mentioned		not_mentioned	correct	ok	not_mentioned	released	unavailable
Haiku 5.5	imcs21	test	10787176	symptom_148	10787176	0.0007957999999999999	5.15491941710934	not_mentioned		not_mentioned	correct	ok	not_mentioned	released	unavailable
Haiku 5.5	imcs21	test	10787176	symptom_149	10787176	0.0007957999999999999	5.15491941710934	not_mentioned		not_mentioned	correct	ok	not_mentioned	released	unavailable
Haiku 5.5	imcs21	test	10787176	symptom_150	10787176	0.0007957999999999999	5.15491941710934	not_mentioned		not_mentioned	correct	ok	not_mentioned	released	unavailable
Haiku 5.5	imcs21	test	10787176	symptom_151	10787176	0.0007957999999999999	5.15491941710934	not_mentioned		not_mentioned	correct	ok	not_mentioned	released	unavailable
Haiku 5.5	imcs21	test	10787176	symptom_152	10787176	0.0007957999999999999	5.15491941710934	not_mentioned		not_mentioned	correct	ok	not_mentioned	released	unavailable
Haiku 5.5	imcs21	test	10787176	symptom_153	10787176	0.0007957999999999999	5.15491941710934	not_mentioned		not_mentioned	correct	ok	not_mentioned	released	unavailable
Haiku 5.5	imcs21	test	10787176	symptom_154	10787176	0.0007957999999999999	5.15491941710934	not_mentioned		not_mentioned	correct	ok	not_mentioned	released	unavailable
Haiku 5.5	imcs21	test	10787176	symptom_155	10787176	0.0007957999999999999	5.15491941710934	not_mentioned		not_mentioned	correct	ok	not_mentioned	released	unavailable
Haiku 5.5	imcs21	test	10787176	symptom_156	10787176	0.0007957999999999999	5.15491941710934	not_mentioned		not_mentioned	correct	ok	not_mentioned	released	unavailable
Haiku 5.5	imcs21	test	10787176	symptom_157	10787176	0.0007957999999999999	5.15491941710934	not_mentioned		not_mentioned	correct	ok	not_mentioned	released	unavailable
Haiku 5.5	imcs21	test	10787176	symptom_158	10787176	0.0007957999999999999	5.15491941710934	not_mentioned		not_mentioned	correct	ok	not_mentioned	released	unavailable
Haiku 5.5	imcs21	test	10787176	symptom_159	10787176	0.0007957999999999999	5.15491941710934	not_mentioned		not_mentioned	correct	ok	not_mentioned	released	unavailable
Haiku 5.5	imcs21	test	10787176	symptom_160	10787176	0.0007957999999999999	5.15491941710934	not_mentioned		not_mentioned	correct	ok	not_mentioned	released	unavailable
Haiku 5.5	imcs21	test	10787176	symptom_161	10787176	0.0007957999999999999	5.15491941710934	not_mentioned		not_mentioned	correct	ok	not_mentioned	released	unavailable
Haiku 5.5	imcs21	test	10787176	symptom_162	10787176	0.0007957999999999999	5.15491941710934	not_mentioned		not_mentioned	correct	ok	not_mentioned	released	unavailable
Haiku 5.5	imcs21	test	10787176	symptom_163	10787176	0.0007957999999999999	5.15491941710934	not_mentioned		not_mentioned	correct	ok	not_mentioned	released	unavailable
Haiku 5.5	imcs21	test	10787176	symptom_164	10787176	0.0007957999999999999	5.15491941710934	not_mentioned		not_mentioned	correct	ok	not_mentioned	released	unavailable
Haiku 5.5	imcs21	test	10787176	symptom_165	10787176	0.0007957999999999999	5.15491941710934	not_mentioned		not_mentioned	correct	ok	not_mentioned	released	unavailable
Haiku 5.5	imcs21	test	10787176	symptom_166	10787176	0.0007957999999999999	5.15491941710934	not_mentioned		not_mentioned	correct	ok	not_mentioned	released	unavailable
Haiku 5.5	imcs21	test	10787176	symptom_167	10787176	0.0007957999999999999	5.15491941710934	not_mentioned		not_mentioned	correct	ok	not_mentioned	released	unavailable
Haiku 5.5	imcs21	test	10787176	symptom_168	10787176	0.0007957999999999999	5.15491941710934	not_mentioned		not_mentioned	correct	ok	not_mentioned	released	unavailable
Haiku 5.5	imcs21	test	10787176	symptom_169	10787176	0.0007957999999999999	5.15491941710934	not_mentioned		not_mentioned	correct	ok	not_mentioned	released	unavailable
Haiku 5.5	imcs21	test	10787176	symptom_170	10787176	0.0007957999999999999	5.15491941710934	not_mentioned		not_mentioned	correct	ok	not_mentioned	released	unavailable
Haiku 5.5	imcs21	test	10787176	symptom_171	10787176	0.0007957999999999999	5.15491941710934	not_mentioned		not_mentioned	correct	ok	not_mentioned	released	unavailable
Haiku 5.5	imcs21	test	10787176	symptom_172	10787176	0.0007957999999999999	5.15491941710934	not_mentioned		not_mentioned	correct	ok	not_mentioned	released	unavailable
Haiku 5.5	imcs21	test	10787176	symptom_173	10787176	0.0007957999999999999	5.15491941710934	not_mentioned		not_mentioned	correct	ok	not_mentioned	released	unavailable
Haiku 5.5	imcs21	test	10787176	symptom_174	10787176	0.0007957999999999999	5.15491941710934	not_mentioned		not_mentioned	correct	ok	not_mentioned	released	unavailable
Haiku 5.5	imcs21	test	10787176	symptom_175	10787176	0.0007957999999999999	5.15491941710934	not_mentioned		not_mentioned	correct	ok	not_mentioned	released	unavailable
Haiku 5.5	imcs21	test	10787176	symptom_176	10787176	0.0007957999999999999	5.15491941710934	not_mentioned		not_mentioned	correct	ok	not_mentioned	released	unavailable
Haiku 5.5	imcs21	test	10787176	symptom_177	10787176	0.0007957999999999999	5.15491941710934	not_mentioned		not_mentioned	correct	ok	not_mentioned	released	unavailable
Haiku 5.5	imcs21	test	10787176	symptom_178	10787176	0.0007957999999999999	5.15491941710934	not_mentioned		not_mentioned	correct	ok	not_mentioned	released	unavailable
Haiku 5.5	imcs21	test	10787176	symptom_179	10787176	0.0007957999999999999	5.15491941710934	not_mentioned		not_mentioned	correct	ok	not_mentioned	released	unavailable
Haiku 5.5	imcs21	test	10787176	symptom_180	10787176	0.0007957999999999999	5.15491941710934	not_mentioned		not_mentioned	correct	ok	not_mentioned	released	unavailable
Haiku 5.5	imcs21	test	10787176	symptom_181	10787176	0.0007957999999999999	5.15491941710934	not_mentioned		not_mentioned	correct	ok	not_mentioned	released	unavailable
Haiku 5.5	imcs21	test	10787176	symptom_182	10787176	0.0007957999999999999	5.15491941710934	not_mentioned		not_mentioned	correct	ok	not_mentioned	released	unavailable
Haiku 5.5	imcs21	test	10787176	symptom_183	10787176	0.0007957999999999999	5.15491941710934	not_mentioned		not_mentioned	correct	ok	not_mentioned	released	unavailable
Haiku 5.5	imcs21	test	10787176	symptom_184	10787176	0.0007957999999999999	5.15491941710934	not_mentioned		not_mentioned	correct	ok	not_mentioned	released	unavailable
Haiku 5.5	imcs21	test	10787176	symptom_185	10787176	0.0007957999999999999	5.15491941710934	not_mentioned		not_mentioned	correct	ok	not_mentioned	released	unavailable
Haiku 5.5	imcs21	test	10787176	symptom_186	10787176	0.0007957999999999999	5.15491941710934	not_mentioned		not_mentioned	correct	ok	not_mentioned	released	unavailable
Haiku 5.5	imcs21	test	10787176	symptom_187	10787176	0.0007957999999999999	5.15491941710934	not_mentioned		not_mentioned	correct	ok	not_mentioned	released	unavailable
Haiku 5.5	imcs21	test	10787176	symptom_188	10787176	0.0007957999999999999	5.15491941710934	not_mentioned		not_mentioned	correct	ok	not_mentioned	released	unavailable
Haiku 5.5	imcs21	test	10787176	symptom_189	10787176	0.0007957999999999999	5.15491941710934	not_mentioned		not_mentioned	correct	ok	not_mentioned	released	unavailable
Haiku 5.5	imcs21	test	10787176	symptom_190	10787176	0.0007957999999999999	5.15491941710934	not_mentioned		not_mentioned	correct	ok	not_mentioned	released	unavailable
Haiku 5.5	imcs21	test	10787176	symptom_191	10787176	0.0007957999999999999	5.15491941710934	not_mentioned		not_mentioned	correct	ok	not_mentioned	released	unavailable
Haiku 5.5	imcs21	test	10787176	symptom_192	10787176	0.0007957999999999999	5.15491941710934	not_mentioned		not_mentioned	correct	ok	not_mentioned	released	unavailable
Haiku 5.5	imcs21	test	10787176	symptom_193	10787176	0.0007957999999999999	5.15491941710934	not_mentioned		not_mentioned	correct	ok	not_mentioned	released	unavailable
Haiku 5.5	imcs21	test	10787176	symptom_194	10787176	0.0007957999999999999	5.15491941710934	not_mentioned		not_mentioned	correct	ok	not_mentioned	released	unavailable
Haiku 5.5	imcs21	test	10787176	symptom_195	10787176	0.0007957999999999999	5.15491941710934	not_mentioned		not_mentioned	correct	ok	not_mentioned	released	unavailable
Haiku 5.5	imcs21	test	10787176	symptom_196	10787176	0.0007957999999999999	5.15491941710934	not_mentioned		not_mentioned	correct	ok	not_mentioned	released	unavailable
Haiku 5.5	imcs21	test	10787176	symptom_197	10787176	0.0007957999999999999	5.15491941710934	not_mentioned		not_mentioned	correct	ok	not_mentioned	released	unavailable
Haiku 5.5	imcs21	test	10787176	symptom_198	10787176	0.0007957999999999999	5.15491941710934	not_mentioned		not_mentioned	correct	ok	not_mentioned	released	unavailable
Haiku 5.5	imcs21	test	10787176	symptom_199	10787176	0.0007957999999999999	5.15491941710934	not_mentioned		not_mentioned	correct	ok	not_mentioned	released	unavailable
Haiku 5.5	imcs21	test	10787176	symptom_200	10787176	0.0007957999999999999	5.15491941710934	not_mentioned		not_mentioned	correct	ok	not_mentioned	released	unavailable
Haiku 5.5	imcs21	test	10787176	symptom_201	10787176	0.0007957999999999999	5.15491941710934	not_mentioned		not_mentioned	correct	ok	not_mentioned	released	unavailable
Haiku 5.5	imcs21	test	10787176	symptom_202	10787176	0.0007957999999999999	5.15491941710934	not_mentioned		not_mentioned	correct	ok	not_mentioned	released	unavailable
Haiku 5.5	imcs21	test	10787176	symptom_203	10787176	0.0007957999999999999	5.15491941710934	not_mentioned		not_mentioned	correct	ok	not_mentioned	released	unavailable
Haiku 5.5	imcs21	test	10787176	symptom_204	10787176	0.0007957999999999999	5.15491941710934	not_mentioned		not_mentioned	correct	ok	not_mentioned	released	unavailable
Haiku 5.5	imcs21	test	10787176	symptom_205	10787176	0.0007957999999999999	5.15491941710934	not_mentioned		not_mentioned	correct	ok	not_mentioned	released	unavailable
Haiku 5.5	imcs21	test	10787176	symptom_206	10787176	0.0007957999999999999	5.15491941710934	not_mentioned		not_mentioned	correct	ok	not_mentioned	released	unavailable
Haiku 5.5	imcs21	test	10787176	symptom_207	10787176	0.0007957999999999999	5.15491941710934	not_mentioned		not_mentioned	correct	ok	not_mentioned	released	unavailable
Haiku 5.5	imcs21	test	10787176	symptom_208	10787176	0.0007957999999999999	5.15491941710934	not_mentioned		not_mentioned	correct	ok	not_mentioned	released	unavailable
Haiku 5.5	imcs21	test	10787176	symptom_209	10787176	0.0007957999999999999	5.15491941710934	not_mentioned		not_mentioned	correct	ok	not_mentioned	released	unavailable
Haiku 5.5	imcs21	test	10787176	symptom_210	10787176	0.0007957999999999999	5.15491941710934	not_mentioned		not_mentioned	correct	ok	not_mentioned	released	unavailable
Haiku 5.5	imcs21	test	10787176	symptom_211	10787176	0.0007957999999999999	5.15491941710934	not_mentioned		not_mentioned	correct	ok	not_mentioned	released	unavailable
Haiku 5.5	imcs21	test	10787176	symptom_212	10787176	0.0007957999999999999	5.15491941710934	not_mentioned		not_mentioned	correct	ok	not_mentioned	released	unavailable
Haiku 5.5	imcs21	test	10787176	symptom_213	10787176	0.0007957999999999999	5.15491941710934	not_mentioned		not_mentioned	correct	ok	not_mentioned	released	unavailable
Haiku 5.5	imcs21	test	10787176	symptom_214	10787176	0.0007957999999999999	5.15491941710934	not_mentioned		not_mentioned	correct	ok	not_mentioned	released	unavailable
Haiku 5.5	imcs21	test	10787176	symptom_215	10787176	0.0007957999999999999	5.15491941710934	not_mentioned		not_mentioned	correct	ok	not_mentioned	released	unavailable
Haiku 5.5	imcs21	test	10787176	symptom_216	10787176	0.0007957999999999999	5.15491941710934	not_mentioned		not_mentioned	correct	ok	not_mentioned	released	unavailable
Haiku 5.5	imcs21	test	10787176	symptom_217	10787176	0.0007957999999999999	5.15491941710934	not_mentioned		not_mentioned	correct	ok	not_mentioned	released	unavailable
Haiku 5.5	imcs21	test	10787176	symptom_218	10787176	0.0007957999999999999	5.15491941710934	not_mentioned		not_mentioned	correct	ok	not_mentioned	released	unavailable
Haiku 5.5	imcs21	test	10787176	symptom_219	10787176	0.0007957999999999999	5.15491941710934	not_mentioned		not_mentioned	correct	ok	not_mentioned	released	unavailable
Haiku 5.5	imcs21	test	10787176	symptom_220	10787176	0.0007957999999999999	5.15491941710934	not_mentioned		not_mentioned	correct	ok	not_mentioned	released	unavailable
Haiku 5.5	imcs21	test	10787176	symptom_221	10787176	0.0007957999999999999	5.15491941710934	not_mentioned		not_mentioned	correct	ok	not_mentioned	released	unavailable
Haiku 5.5	imcs21	test	10787176	symptom_222	10787176	0.0007957999999999999	5.15491941710934	not_mentioned		not_mentioned	correct	ok	not_mentioned	released	unavailable
Haiku 5.5	imcs21	test	10787176	symptom_223	10787176	0.0007957999999999999	5.15491941710934	not_mentioned		not_mentioned	correct	ok	not_mentioned	released	unavailable
Haiku 5.5	imcs21	test	10787176	symptom_224	10787176	0.0007957999999999999	5.15491941710934	not_mentioned		not_mentioned	correct	ok	not_mentioned	released	unavailable
Haiku 5.5	imcs21	test	10787176	symptom_225	10787176	0.0007957999999999999	5.15491941710934	not_mentioned		not_mentioned	correct	ok	not_mentioned	released	unavailable
Haiku 5.5	imcs21	test	10787176	symptom_226	10787176	0.0007957999999999999	5.15491941710934	not_mentioned		not_mentioned	correct	ok	not_mentioned	released	unavailable
Haiku 5.5	imcs21	test	10787176	symptom_227	10787176	0.0007957999999999999	5.15491941710934	not_mentioned		not_mentioned	correct	ok	not_mentioned	released	unavailable
Haiku 5.5	imcs21	test	10787176	symptom_228	10787176	0.0007957999999999999	5.15491941710934	not_mentioned		not_mentioned	correct	ok	not_mentioned	released	unavailable
Haiku 5.5	imcs21	test	10787176	symptom_229	10787176	0.0007957999999999999	5.15491941710934	not_mentioned		not_mentioned	correct	ok	not_mentioned	released	unavailable
Haiku 5.5	imcs21	test	10787176	symptom_230	10787176	0.0007957999999999999	5.15491941710934	not_mentioned		not_mentioned	correct	ok	not_mentioned	released	unavailable
Haiku 5.5	imcs21	test	10787176	symptom_231	10787176	0.0007957999999999999	5.15491941710934	not_mentioned		not_mentioned	correct	ok	not_mentioned	released	unavailable
Haiku 5.5	imcs21	test	10787176	symptom_232	10787176	0.0007957999999999999	5.15491941710934	not_mentioned		not_mentioned	correct	ok	not_mentioned	released	unavailable
Haiku 5.5	imcs21	test	10787176	symptom_233	10787176	0.0007957999999999999	5.15491941710934	not_mentioned		not_mentioned	correct	ok	not_mentioned	released	unavailable
Haiku 5.5	imcs21	test	10787176	symptom_234	10787176	0.0007957999999999999	5.15491941710934	not_mentioned		not_mentioned	correct	ok	not_mentioned	released	unavailable
Haiku 5.5	imcs21	test	10787176	symptom_235	10787176	0.0007957999999999999	5.15491941710934	not_mentioned		not_mentioned	correct	ok	not_mentioned	released	unavailable
Haiku 5.5	imcs21	test	10787176	symptom_236	10787176	0.0007957999999999999	5.15491941710934	not_mentioned		not_mentioned	correct	ok	not_mentioned	released	unavailable
Haiku 5.5	imcs21	test	10787176	symptom_237	10787176	0.0007957999999999999	5.15491941710934	not_mentioned		not_mentioned	correct	ok	not_mentioned	released	unavailable
Haiku 5.5	imcs21	test	10787176	symptom_238	10787176	0.0007957999999999999	5.15491941710934	not_mentioned		not_mentioned	correct	ok	not_mentioned	released	unavailable
Haiku 5.5	imcs21	test	10787176	symptom_239	10787176	0.0007957999999999999	5.15491941710934	not_mentioned		not_mentioned	correct	ok	not_mentioned	released	unavailable
Haiku 5.5	imcs21	test	10787176	symptom_240	10787176	0.0007957999999999999	5.15491941710934	not_mentioned		not_mentioned	correct	ok	not_mentioned	released	unavailable
Haiku 5.5	imcs21	test	10787176	symptom_241	10787176	0.0007957999999999999	5.15491941710934	not_mentioned		not_mentioned	correct	ok	not_mentioned	released	unavailable
Haiku 5.5	imcs21	test	10787176	symptom_242	10787176	0.0007957999999999999	5.15491941710934	not_mentioned		not_mentioned	correct	ok	not_mentioned	released	unavailable
Haiku 5.5	imcs21	test	10787176	symptom_243	10787176	0.0007957999999999999	5.15491941710934	not_mentioned		not_mentioned	correct	ok	not_mentioned	released	unavailable
Haiku 5.5	imcs21	test	10787176	symptom_244	10787176	0.0007957999999999999	5.15491941710934	not_mentioned		not_mentioned	correct	ok	not_mentioned	released	unavailable
Haiku 5.5	imcs21	test	10787176	symptom_245	10787176	0.0007957999999999999	5.15491941710934	not_mentioned		not_mentioned	correct	ok	not_mentioned	released	unavailable
Haiku 5.5	imcs21	test	10787176	symptom_246	10787176	0.0007957999999999999	5.15491941710934	not_mentioned		not_mentioned	correct	ok	not_mentioned	released	unavailable
