## Supplementary material for "Evaluation of System One Models on Biomedical Texts": Experiment Results: experiment-results.csv (part 365 of 409)

model	dataset	split	case_id	field	source_cluster	case_cost_usd	case_latency_s	prediction	confidence	true_label	adjudication	status	released_label	reference_source	confidence_source	clean_case_id	case_role	error_probability
Haiku 5.5	imcs21	test	10787176	symptom_247	10787176	0.0007957999999999999	5.15491941710934	not_mentioned		not_mentioned	correct	ok	not_mentioned	released	unavailable
Haiku 5.5	imcs21	test	10787176	symptom_248	10787176	0.0007957999999999999	5.15491941710934	not_mentioned		not_mentioned	correct	ok	not_mentioned	released	unavailable
Haiku 5.5	imcs21	test	10787176	symptom_249	10787176	0.0007957999999999999	5.15491941710934	not_mentioned		not_mentioned	correct	ok	not_mentioned	released	unavailable
Haiku 5.5	imcs21	test	10787176	symptom_250	10787176	0.0007957999999999999	5.15491941710934	not_mentioned		not_mentioned	correct	ok	not_mentioned	released	unavailable
Haiku 5.5	imcs21	test	10787176	symptom_251	10787176	0.0007957999999999999	5.15491941710934	not_mentioned		not_mentioned	correct	ok	not_mentioned	released	unavailable
Haiku 5.5	imcs21	test	10787176	symptom_252	10787176	0.0007957999999999999	5.15491941710934	not_mentioned		not_mentioned	correct	ok	not_mentioned	released	unavailable
Haiku 5.5	imcs21	test	10787176	symptom_253	10787176	0.0007957999999999999	5.15491941710934	not_mentioned		not_mentioned	correct	ok	not_mentioned	released	unavailable
Haiku 5.5	imcs21	test	10787176	symptom_254	10787176	0.0007957999999999999	5.15491941710934	not_mentioned		not_mentioned	correct	ok	not_mentioned	released	unavailable
Haiku 5.5	imcs21	test	10787176	symptom_255	10787176	0.0007957999999999999	5.15491941710934	not_mentioned		not_mentioned	correct	ok	not_mentioned	released	unavailable
Haiku 5.5	imcs21	test	10787176	symptom_256	10787176	0.0007957999999999999	5.15491941710934	not_mentioned		not_mentioned	correct	ok	not_mentioned	released	unavailable
Haiku 5.5	imcs21	test	10787176	symptom_257	10787176	0.0007957999999999999	5.15491941710934	not_mentioned		not_mentioned	correct	ok	not_mentioned	released	unavailable
Haiku 5.5	imcs21	test	10787176	symptom_258	10787176	0.0007957999999999999	5.15491941710934	not_mentioned		not_mentioned	correct	ok	not_mentioned	released	unavailable
Haiku 5.5	imcs21	test	10787176	symptom_259	10787176	0.0007957999999999999	5.15491941710934	not_mentioned		not_mentioned	correct	ok	not_mentioned	released	unavailable
Haiku 5.5	imcs21	test	10787176	symptom_260	10787176	0.0007957999999999999	5.15491941710934	not_mentioned		not_mentioned	correct	ok	not_mentioned	released	unavailable
Haiku 5.5	imcs21	test	10787176	symptom_261	10787176	0.0007957999999999999	5.15491941710934	not_mentioned		not_mentioned	correct	ok	not_mentioned	released	unavailable
Haiku 5.5	imcs21	test	10787176	symptom_262	10787176	0.0007957999999999999	5.15491941710934	not_mentioned		not_mentioned	correct	ok	not_mentioned	released	unavailable
Haiku 5.5	imcs21	test	10787176	symptom_263	10787176	0.0007957999999999999	5.15491941710934	not_mentioned		not_mentioned	correct	ok	not_mentioned	released	unavailable
Haiku 5.5	imcs21	test	10787176	symptom_264	10787176	0.0007957999999999999	5.15491941710934	not_mentioned		not_mentioned	correct	ok	not_mentioned	released	unavailable
Haiku 5.5	imcs21	test	10787176	symptom_265	10787176	0.0007957999999999999	5.15491941710934	not_mentioned		not_mentioned	correct	ok	not_mentioned	released	unavailable
Haiku 5.5	imcs21	test	10787176	symptom_266	10787176	0.0007957999999999999	5.15491941710934	not_mentioned		not_mentioned	correct	ok	not_mentioned	released	unavailable
Haiku 5.5	imcs21	test	10787176	symptom_267	10787176	0.0007957999999999999	5.15491941710934	not_mentioned		not_mentioned	correct	ok	not_mentioned	released	unavailable
Haiku 5.5	imcs21	test	10787176	symptom_268	10787176	0.0007957999999999999	5.15491941710934	not_mentioned		not_mentioned	correct	ok	not_mentioned	released	unavailable
Haiku 5.5	imcs21	test	10787176	symptom_269	10787176	0.0007957999999999999	5.15491941710934	not_mentioned		not_mentioned	correct	ok	not_mentioned	released	unavailable
Haiku 5.5	imcs21	test	10787176	symptom_270	10787176	0.0007957999999999999	5.15491941710934	not_mentioned		not_mentioned	correct	ok	not_mentioned	released	unavailable
Haiku 5.5	imcs21	test	10787176	symptom_271	10787176	0.0007957999999999999	5.15491941710934	not_mentioned		not_mentioned	correct	ok	not_mentioned	released	unavailable
Haiku 5.5	imcs21	test	10787176	symptom_272	10787176	0.0007957999999999999	5.15491941710934	not_mentioned		not_mentioned	correct	ok	not_mentioned	released	unavailable
Haiku 5.5	imcs21	test	10787176	symptom_273	10787176	0.0007957999999999999	5.15491941710934	not_mentioned		not_mentioned	correct	ok	not_mentioned	released	unavailable
Haiku 5.5	imcs21	test	10787176	symptom_274	10787176	0.0007957999999999999	5.15491941710934	not_mentioned		not_mentioned	correct	ok	not_mentioned	released	unavailable
Haiku 5.5	imcs21	test	10787176	symptom_275	10787176	0.0007957999999999999	5.15491941710934	not_mentioned		not_mentioned	correct	ok	not_mentioned	released	unavailable
Haiku 5.5	imcs21	test	10787176	symptom_276	10787176	0.0007957999999999999	5.15491941710934	not_mentioned		not_mentioned	correct	ok	not_mentioned	released	unavailable
Haiku 5.5	imcs21	test	10787176	symptom_277	10787176	0.0007957999999999999	5.15491941710934	not_mentioned		not_mentioned	correct	ok	not_mentioned	released	unavailable
Haiku 5.5	imcs21	test	10787176	symptom_278	10787176	0.0007957999999999999	5.15491941710934	not_mentioned		not_mentioned	correct	ok	not_mentioned	released	unavailable
Haiku 5.5	imcs21	test	10787176	symptom_279	10787176	0.0007957999999999999	5.15491941710934	not_mentioned		not_mentioned	correct	ok	not_mentioned	released	unavailable
Haiku 5.5	imcs21	test	10787176	symptom_280	10787176	0.0007957999999999999	5.15491941710934	not_mentioned		not_mentioned	correct	ok	not_mentioned	released	unavailable
Haiku 5.5	imcs21	test	10787176	symptom_281	10787176	0.0007957999999999999	5.15491941710934	not_mentioned		not_mentioned	correct	ok	not_mentioned	released	unavailable
Haiku 5.5	imcs21	test	10787176	symptom_282	10787176	0.0007957999999999999	5.15491941710934	not_mentioned		not_mentioned	correct	ok	not_mentioned	released	unavailable
Haiku 5.5	imcs21	test	10787176	symptom_283	10787176	0.0007957999999999999	5.15491941710934	not_mentioned		not_mentioned	correct	ok	not_mentioned	released	unavailable
Haiku 5.5	imcs21	test	10787176	symptom_284	10787176	0.0007957999999999999	5.15491941710934	not_mentioned		not_mentioned	correct	ok	not_mentioned	released	unavailable
Haiku 5.5	imcs21	test	10787176	symptom_285	10787176	0.0007957999999999999	5.15491941710934	not_mentioned		not_mentioned	correct	ok	not_mentioned	released	unavailable
Haiku 5.5	imcs21	test	10787176	symptom_286	10787176	0.0007957999999999999	5.15491941710934	not_mentioned		not_mentioned	correct	ok	not_mentioned	released	unavailable
Haiku 5.5	imcs21	test	10787176	symptom_287	10787176	0.0007957999999999999	5.15491941710934	not_mentioned		not_mentioned	correct	ok	not_mentioned	released	unavailable
Haiku 5.5	imcs21	test	10787176	symptom_288	10787176	0.0007957999999999999	5.15491941710934	not_mentioned		not_mentioned	correct	ok	not_mentioned	released	unavailable
Haiku 5.5	imcs21	test	10787176	symptom_289	10787176	0.0007957999999999999	5.15491941710934	not_mentioned		not_mentioned	correct	ok	not_mentioned	released	unavailable
Haiku 5.5	imcs21	test	10787176	symptom_290	10787176	0.0007957999999999999	5.15491941710934	not_mentioned		not_mentioned	correct	ok	not_mentioned	released	unavailable
Haiku 5.5	imcs21	test	10787176	symptom_291	10787176	0.0007957999999999999	5.15491941710934	not_mentioned		not_mentioned	correct	ok	not_mentioned	released	unavailable
Haiku 5.5	imcs21	test	10787176	symptom_292	10787176	0.0007957999999999999	5.15491941710934	not_mentioned		not_mentioned	correct	ok	not_mentioned	released	unavailable
Haiku 5.5	imcs21	test	10787176	symptom_293	10787176	0.0007957999999999999	5.15491941710934	not_mentioned		not_mentioned	correct	ok	not_mentioned	released	unavailable
Haiku 5.5	imcs21	test	10787176	symptom_294	10787176	0.0007957999999999999	5.15491941710934	not_mentioned		not_mentioned	correct	ok	not_mentioned	released	unavailable
Haiku 5.5	imcs21	test	10787176	symptom_295	10787176	0.0007957999999999999	5.15491941710934	not_mentioned		not_mentioned	correct	ok	not_mentioned	released	unavailable
Haiku 5.5	imcs21	test	10787176	symptom_296	10787176	0.0007957999999999999	5.15491941710934	not_mentioned		not_mentioned	correct	ok	not_mentioned	released	unavailable
Haiku 5.5	imcs21	test	10787176	symptom_297	10787176	0.0007957999999999999	5.15491941710934	not_mentioned		not_mentioned	correct	ok	not_mentioned	released	unavailable
Haiku 5.5	imcs21	test	10787176	symptom_298	10787176	0.0007957999999999999	5.15491941710934	not_mentioned		not_mentioned	correct	ok	not_mentioned	released	unavailable
Haiku 5.5	imcs21	test	10787176	symptom_299	10787176	0.0007957999999999999	5.15491941710934	not_mentioned		not_mentioned	correct	ok	not_mentioned	released	unavailable
Haiku 5.5	imcs21	test	10787176	symptom_300	10787176	0.0007957999999999999	5.15491941710934	not_mentioned		not_mentioned	correct	ok	not_mentioned	released	unavailable
Haiku 5.5	imcs21	test	10787176	symptom_301	10787176	0.0007957999999999999	5.15491941710934	not_mentioned		not_mentioned	correct	ok	not_mentioned	released	unavailable
Haiku 5.5	imcs21	test	10787176	symptom_302	10787176	0.0007957999999999999	5.15491941710934	not_mentioned		not_mentioned	correct	ok	not_mentioned	released	unavailable
Haiku 5.5	imcs21	test	10787176	symptom_303	10787176	0.0007957999999999999	5.15491941710934	not_mentioned		not_mentioned	correct	ok	not_mentioned	released	unavailable
Haiku 5.5	imcs21	test	10787176	symptom_304	10787176	0.0007957999999999999	5.15491941710934	not_mentioned		not_mentioned	correct	ok	not_mentioned	released	unavailable
Haiku 5.5	imcs21	test	10787176	symptom_305	10787176	0.0007957999999999999	5.15491941710934	not_mentioned		not_mentioned	correct	ok	not_mentioned	released	unavailable
Haiku 5.5	imcs21	test	10787176	symptom_306	10787176	0.0007957999999999999	5.15491941710934	not_mentioned		not_mentioned	correct	ok	not_mentioned	released	unavailable
Haiku 5.5	imcs21	test	10787176	symptom_307	10787176	0.0007957999999999999	5.15491941710934	not_mentioned		not_mentioned	correct	ok	not_mentioned	released	unavailable
Haiku 5.5	imcs21	test	10787176	symptom_308	10787176	0.0007957999999999999	5.15491941710934	not_mentioned		not_mentioned	correct	ok	not_mentioned	released	unavailable
Haiku 5.5	imcs21	test	10787176	symptom_309	10787176	0.0007957999999999999	5.15491941710934	not_mentioned		not_mentioned	correct	ok	not_mentioned	released	unavailable
Haiku 5.5	imcs21	test	10787176	symptom_310	10787176	0.0007957999999999999	5.15491941710934	not_mentioned		not_mentioned	correct	ok	not_mentioned	released	unavailable
Haiku 5.5	imcs21	test	10787176	symptom_311	10787176	0.0007957999999999999	5.15491941710934	not_mentioned		not_mentioned	correct	ok	not_mentioned	released	unavailable
Haiku 5.5	imcs21	test	10787176	symptom_312	10787176	0.0007957999999999999	5.15491941710934	not_mentioned		not_mentioned	correct	ok	not_mentioned	released	unavailable
Haiku 5.5	imcs21	test	10787176	symptom_313	10787176	0.0007957999999999999	5.15491941710934	not_mentioned		not_mentioned	correct	ok	not_mentioned	released	unavailable
Haiku 5.5	imcs21	test	10787176	symptom_314	10787176	0.0007957999999999999	5.15491941710934	not_mentioned		not_mentioned	correct	ok	not_mentioned	released	unavailable
Haiku 5.5	imcs21	test	10787176	symptom_315	10787176	0.0007957999999999999	5.15491941710934	not_mentioned		not_mentioned	correct	ok	not_mentioned	released	unavailable
Haiku 5.5	imcs21	test	10787176	symptom_316	10787176	0.0007957999999999999	5.15491941710934	not_mentioned		not_mentioned	correct	ok	not_mentioned	released	unavailable
Haiku 5.5	imcs21	test	10787176	symptom_317	10787176	0.0007957999999999999	5.15491941710934	not_mentioned		not_mentioned	correct	ok	not_mentioned	released	unavailable
Haiku 5.5	imcs21	test	10787176	symptom_318	10787176	0.0007957999999999999	5.15491941710934	not_mentioned		not_mentioned	correct	ok	not_mentioned	released	unavailable
Haiku 5.5	imcs21	test	10787176	symptom_319	10787176	0.0007957999999999999	5.15491941710934	not_mentioned		not_mentioned	correct	ok	not_mentioned	released	unavailable
Haiku 5.5	imcs21	test	10787176	symptom_320	10787176	0.0007957999999999999	5.15491941710934	not_mentioned		not_mentioned	correct	ok	not_mentioned	released	unavailable
Haiku 5.5	imcs21	test	10787176	symptom_321	10787176	0.0007957999999999999	5.15491941710934	not_mentioned		not_mentioned	correct	ok	not_mentioned	released	unavailable
Haiku 5.5	imcs21	test	10787176	symptom_322	10787176	0.0007957999999999999	5.15491941710934	not_mentioned		not_mentioned	correct	ok	not_mentioned	released	unavailable
Haiku 5.5	imcs21	test	10787176	symptom_323	10787176	0.0007957999999999999	5.15491941710934	not_mentioned		not_mentioned	correct	ok	not_mentioned	released	unavailable
Haiku 5.5	imcs21	test	10787176	symptom_324	10787176	0.0007957999999999999	5.15491941710934	not_mentioned		not_mentioned	correct	ok	not_mentioned	released	unavailable
Haiku 5.5	imcs21	test	10787176	symptom_325	10787176	0.0007957999999999999	5.15491941710934	not_mentioned		not_mentioned	correct	ok	not_mentioned	released	unavailable
Haiku 5.5	imcs21	test	10787176	symptom_326	10787176	0.0007957999999999999	5.15491941710934	not_mentioned		not_mentioned	correct	ok	not_mentioned	released	unavailable
Haiku 5.5	imcs21	test	10787176	symptom_327	10787176	0.0007957999999999999	5.15491941710934	not_mentioned		not_mentioned	correct	ok	not_mentioned	released	unavailable
Haiku 5.5	imcs21	test	10787176	symptom_328	10787176	0.0007957999999999999	5.15491941710934	not_mentioned		not_mentioned	correct	ok	not_mentioned	released	unavailable
Haiku 5.5	imcs21	test	10787176	symptom_329	10787176	0.0007957999999999999	5.15491941710934	not_mentioned		not_mentioned	correct	ok	not_mentioned	released	unavailable
Haiku 5.5	imcs21	test	10787176	symptom_330	10787176	0.0007957999999999999	5.15491941710934	not_mentioned		not_mentioned	correct	ok	not_mentioned	released	unavailable
Haiku 5.5	imcs21	test	10787421	symptom_000	10787421	0.0007357	4.405092499917373	not_mentioned		not_mentioned	correct	ok	not_mentioned	released	unavailable
Haiku 5.5	imcs21	test	10787421	symptom_001	10787421	0.0007357	4.405092499917373	not_mentioned		not_mentioned	correct	ok	not_mentioned	released	unavailable
Haiku 5.5	imcs21	test	10787421	symptom_002	10787421	0.0007357	4.405092499917373	not_mentioned		not_mentioned	correct	ok	not_mentioned	released	unavailable
Haiku 5.5	imcs21	test	10787421	symptom_003	10787421	0.0007357	4.405092499917373	negative	0.95	negative	correct	ok	negative	released	reported_percentage
Haiku 5.5	imcs21	test	10787421	symptom_004	10787421	0.0007357	4.405092499917373	negative	0.85	positive	incorrect	ok	positive	released	reported_percentage
Haiku 5.5	imcs21	test	10787421	symptom_005	10787421	0.0007357	4.405092499917373	not_mentioned		not_mentioned	correct	ok	not_mentioned	released	unavailable
Haiku 5.5	imcs21	test	10787421	symptom_006	10787421	0.0007357	4.405092499917373	not_mentioned		not_mentioned	correct	ok	not_mentioned	released	unavailable
Haiku 5.5	imcs21	test	10787421	symptom_007	10787421	0.0007357	4.405092499917373	not_mentioned		not_mentioned	correct	ok	not_mentioned	released	unavailable
Haiku 5.5	imcs21	test	10787421	symptom_008	10787421	0.0007357	4.405092499917373	not_mentioned		not_mentioned	correct	ok	not_mentioned	released	unavailable
Haiku 5.5	imcs21	test	10787421	symptom_009	10787421	0.0007357	4.405092499917373	not_mentioned		not_mentioned	correct	ok	not_mentioned	released	unavailable
Haiku 5.5	imcs21	test	10787421	symptom_010	10787421	0.0007357	4.405092499917373	not_mentioned		not_mentioned	correct	ok	not_mentioned	released	unavailable
Haiku 5.5	imcs21	test	10787421	symptom_011	10787421	0.0007357	4.405092499917373	not_mentioned		not_mentioned	correct	ok	not_mentioned	released	unavailable
Haiku 5.5	imcs21	test	10787421	symptom_012	10787421	0.0007357	4.405092499917373	not_mentioned		not_mentioned	correct	ok	not_mentioned	released	unavailable
Haiku 5.5	imcs21	test	10787421	symptom_013	10787421	0.0007357	4.405092499917373	negative	0.95	negative	correct	ok	negative	released	reported_percentage
Haiku 5.5	imcs21	test	10787421	symptom_014	10787421	0.0007357	4.405092499917373	not_mentioned		not_mentioned	correct	ok	not_mentioned	released	unavailable
Haiku 5.5	imcs21	test	10787421	symptom_015	10787421	0.0007357	4.405092499917373	not_mentioned		not_mentioned	correct	ok	not_mentioned	released	unavailable
Haiku 5.5	imcs21	test	10787421	symptom_016	10787421	0.0007357	4.405092499917373	not_mentioned		not_mentioned	correct	ok	not_mentioned	released	unavailable
Haiku 5.5	imcs21	test	10787421	symptom_017	10787421	0.0007357	4.405092499917373	not_mentioned		not_mentioned	correct	ok	not_mentioned	released	unavailable
Haiku 5.5	imcs21	test	10787421	symptom_018	10787421	0.0007357	4.405092499917373	positive	0.85	negative	incorrect	ok	negative	released	reported_percentage
Haiku 5.5	imcs21	test	10787421	symptom_019	10787421	0.0007357	4.405092499917373	not_mentioned		not_mentioned	correct	ok	not_mentioned	released	unavailable
Haiku 5.5	imcs21	test	10787421	symptom_020	10787421	0.0007357	4.405092499917373	not_mentioned		not_mentioned	correct	ok	not_mentioned	released	unavailable
Haiku 5.5	imcs21	test	10787421	symptom_021	10787421	0.0007357	4.405092499917373	not_mentioned		not_mentioned	correct	ok	not_mentioned	released	unavailable
Haiku 5.5	imcs21	test	10787421	symptom_022	10787421	0.0007357	4.405092499917373	not_mentioned		not_mentioned	correct	ok	not_mentioned	released	unavailable
Haiku 5.5	imcs21	test	10787421	symptom_023	10787421	0.0007357	4.405092499917373	not_mentioned		not_mentioned	correct	ok	not_mentioned	released	unavailable
Haiku 5.5	imcs21	test	10787421	symptom_024	10787421	0.0007357	4.405092499917373	not_mentioned		not_mentioned	correct	ok	not_mentioned	released	unavailable
Haiku 5.5	imcs21	test	10787421	symptom_025	10787421	0.0007357	4.405092499917373	not_mentioned		not_mentioned	correct	ok	not_mentioned	released	unavailable
Haiku 5.5	imcs21	test	10787421	symptom_026	10787421	0.0007357	4.405092499917373	not_mentioned		not_mentioned	correct	ok	not_mentioned	released	unavailable
Haiku 5.5	imcs21	test	10787421	symptom_027	10787421	0.0007357	4.405092499917373	not_mentioned		not_mentioned	correct	ok	not_mentioned	released	unavailable
Haiku 5.5	imcs21	test	10787421	symptom_028	10787421	0.0007357	4.405092499917373	not_mentioned		not_mentioned	correct	ok	not_mentioned	released	unavailable
Haiku 5.5	imcs21	test	10787421	symptom_029	10787421	0.0007357	4.405092499917373	not_mentioned		not_mentioned	correct	ok	not_mentioned	released	unavailable
Haiku 5.5	imcs21	test	10787421	symptom_030	10787421	0.0007357	4.405092499917373	not_mentioned		not_mentioned	correct	ok	not_mentioned	released	unavailable
Haiku 5.5	imcs21	test	10787421	symptom_031	10787421	0.0007357	4.405092499917373	not_mentioned		not_mentioned	correct	ok	not_mentioned	released	unavailable
Haiku 5.5	imcs21	test	10787421	symptom_032	10787421	0.0007357	4.405092499917373	not_mentioned		not_mentioned	correct	ok	not_mentioned	released	unavailable
Haiku 5.5	imcs21	test	10787421	symptom_033	10787421	0.0007357	4.405092499917373	not_mentioned		not_mentioned	correct	ok	not_mentioned	released	unavailable
Haiku 5.5	imcs21	test	10787421	symptom_034	10787421	0.0007357	4.405092499917373	not_mentioned		not_mentioned	correct	ok	not_mentioned	released	unavailable
Haiku 5.5	imcs21	test	10787421	symptom_035	10787421	0.0007357	4.405092499917373	not_mentioned		not_mentioned	correct	ok	not_mentioned	released	unavailable
Haiku 5.5	imcs21	test	10787421	symptom_036	10787421	0.0007357	4.405092499917373	not_mentioned		not_mentioned	correct	ok	not_mentioned	released	unavailable
Haiku 5.5	imcs21	test	10787421	symptom_037	10787421	0.0007357	4.405092499917373	not_mentioned		not_mentioned	correct	ok	not_mentioned	released	unavailable
Haiku 5.5	imcs21	test	10787421	symptom_038	10787421	0.0007357	4.405092499917373	not_mentioned		not_mentioned	correct	ok	not_mentioned	released	unavailable
Haiku 5.5	imcs21	test	10787421	symptom_039	10787421	0.0007357	4.405092499917373	not_mentioned		not_mentioned	correct	ok	not_mentioned	released	unavailable
Haiku 5.5	imcs21	test	10787421	symptom_040	10787421	0.0007357	4.405092499917373	not_mentioned		not_mentioned	correct	ok	not_mentioned	released	unavailable
Haiku 5.5	imcs21	test	10787421	symptom_041	10787421	0.0007357	4.405092499917373	not_mentioned		not_mentioned	correct	ok	not_mentioned	released	unavailable
Haiku 5.5	imcs21	test	10787421	symptom_042	10787421	0.0007357	4.405092499917373	not_mentioned		not_mentioned	correct	ok	not_mentioned	released	unavailable
Haiku 5.5	imcs21	test	10787421	symptom_043	10787421	0.0007357	4.405092499917373	uncertain	0.5	positive	incorrect	ok	positive	released	reported_percentage
Haiku 5.5	imcs21	test	10787421	symptom_044	10787421	0.0007357	4.405092499917373	not_mentioned		not_mentioned	correct	ok	not_mentioned	released	unavailable
Haiku 5.5	imcs21	test	10787421	symptom_045	10787421	0.0007357	4.405092499917373	not_mentioned		not_mentioned	correct	ok	not_mentioned	released	unavailable
Haiku 5.5	imcs21	test	10787421	symptom_046	10787421	0.0007357	4.405092499917373	not_mentioned		not_mentioned	correct	ok	not_mentioned	released	unavailable
Haiku 5.5	imcs21	test	10787421	symptom_047	10787421	0.0007357	4.405092499917373	not_mentioned		not_mentioned	correct	ok	not_mentioned	released	unavailable
Haiku 5.5	imcs21	test	10787421	symptom_048	10787421	0.0007357	4.405092499917373	not_mentioned		not_mentioned	correct	ok	not_mentioned	released	unavailable
Haiku 5.5	imcs21	test	10787421	symptom_049	10787421	0.0007357	4.405092499917373	not_mentioned		not_mentioned	correct	ok	not_mentioned	released	unavailable
Haiku 5.5	imcs21	test	10787421	symptom_050	10787421	0.0007357	4.405092499917373	not_mentioned		not_mentioned	correct	ok	not_mentioned	released	unavailable
Haiku 5.5	imcs21	test	10787421	symptom_051	10787421	0.0007357	4.405092499917373	not_mentioned		not_mentioned	correct	ok	not_mentioned	released	unavailable
Haiku 5.5	imcs21	test	10787421	symptom_052	10787421	0.0007357	4.405092499917373	not_mentioned		not_mentioned	correct	ok	not_mentioned	released	unavailable
Haiku 5.5	imcs21	test	10787421	symptom_053	10787421	0.0007357	4.405092499917373	not_mentioned		not_mentioned	correct	ok	not_mentioned	released	unavailable
Haiku 5.5	imcs21	test	10787421	symptom_054	10787421	0.0007357	4.405092499917373	not_mentioned		not_mentioned	correct	ok	not_mentioned	released	unavailable
Haiku 5.5	imcs21	test	10787421	symptom_055	10787421	0.0007357	4.405092499917373	not_mentioned		not_mentioned	correct	ok	not_mentioned	released	unavailable
Haiku 5.5	imcs21	test	10787421	symptom_056	10787421	0.0007357	4.405092499917373	not_mentioned		not_mentioned	correct	ok	not_mentioned	released	unavailable
Haiku 5.5	imcs21	test	10787421	symptom_057	10787421	0.0007357	4.405092499917373	not_mentioned		not_mentioned	correct	ok	not_mentioned	released	unavailable
Haiku 5.5	imcs21	test	10787421	symptom_058	10787421	0.0007357	4.405092499917373	not_mentioned		not_mentioned	correct	ok	not_mentioned	released	unavailable
Haiku 5.5	imcs21	test	10787421	symptom_059	10787421	0.0007357	4.405092499917373	not_mentioned		not_mentioned	correct	ok	not_mentioned	released	unavailable
Haiku 5.5	imcs21	test	10787421	symptom_060	10787421	0.0007357	4.405092499917373	not_mentioned		not_mentioned	correct	ok	not_mentioned	released	unavailable
Haiku 5.5	imcs21	test	10787421	symptom_061	10787421	0.0007357	4.405092499917373	not_mentioned		not_mentioned	correct	ok	not_mentioned	released	unavailable
Haiku 5.5	imcs21	test	10787421	symptom_062	10787421	0.0007357	4.405092499917373	not_mentioned		not_mentioned	correct	ok	not_mentioned	released	unavailable
Haiku 5.5	imcs21	test	10787421	symptom_063	10787421	0.0007357	4.405092499917373	not_mentioned		not_mentioned	correct	ok	not_mentioned	released	unavailable
Haiku 5.5	imcs21	test	10787421	symptom_064	10787421	0.0007357	4.405092499917373	not_mentioned		not_mentioned	correct	ok	not_mentioned	released	unavailable
Haiku 5.5	imcs21	test	10787421	symptom_065	10787421	0.0007357	4.405092499917373	not_mentioned		not_mentioned	correct	ok	not_mentioned	released	unavailable
Haiku 5.5	imcs21	test	10787421	symptom_066	10787421	0.0007357	4.405092499917373	not_mentioned		not_mentioned	correct	ok	not_mentioned	released	unavailable
Haiku 5.5	imcs21	test	10787421	symptom_067	10787421	0.0007357	4.405092499917373	not_mentioned		not_mentioned	correct	ok	not_mentioned	released	unavailable
Haiku 5.5	imcs21	test	10787421	symptom_068	10787421	0.0007357	4.405092499917373	not_mentioned		not_mentioned	correct	ok	not_mentioned	released	unavailable
Haiku 5.5	imcs21	test	10787421	symptom_069	10787421	0.0007357	4.405092499917373	not_mentioned		not_mentioned	correct	ok	not_mentioned	released	unavailable
Haiku 5.5	imcs21	test	10787421	symptom_070	10787421	0.0007357	4.405092499917373	not_mentioned		not_mentioned	correct	ok	not_mentioned	released	unavailable
Haiku 5.5	imcs21	test	10787421	symptom_071	10787421	0.0007357	4.405092499917373	not_mentioned		not_mentioned	correct	ok	not_mentioned	released	unavailable
Haiku 5.5	imcs21	test	10787421	symptom_072	10787421	0.0007357	4.405092499917373	not_mentioned		not_mentioned	correct	ok	not_mentioned	released	unavailable
Haiku 5.5	imcs21	test	10787421	symptom_073	10787421	0.0007357	4.405092499917373	not_mentioned		not_mentioned	correct	ok	not_mentioned	released	unavailable
Haiku 5.5	imcs21	test	10787421	symptom_074	10787421	0.0007357	4.405092499917373	not_mentioned		not_mentioned	correct	ok	not_mentioned	released	unavailable
Haiku 5.5	imcs21	test	10787421	symptom_075	10787421	0.0007357	4.405092499917373	not_mentioned		not_mentioned	correct	ok	not_mentioned	released	unavailable
Haiku 5.5	imcs21	test	10787421	symptom_076	10787421	0.0007357	4.405092499917373	not_mentioned		not_mentioned	correct	ok	not_mentioned	released	unavailable
Haiku 5.5	imcs21	test	10787421	symptom_077	10787421	0.0007357	4.405092499917373	not_mentioned		not_mentioned	correct	ok	not_mentioned	released	unavailable
Haiku 5.5	imcs21	test	10787421	symptom_078	10787421	0.0007357	4.405092499917373	not_mentioned		not_mentioned	correct	ok	not_mentioned	released	unavailable
Haiku 5.5	imcs21	test	10787421	symptom_079	10787421	0.0007357	4.405092499917373	not_mentioned		not_mentioned	correct	ok	not_mentioned	released	unavailable
Haiku 5.5	imcs21	test	10787421	symptom_080	10787421	0.0007357	4.405092499917373	not_mentioned		not_mentioned	correct	ok	not_mentioned	released	unavailable
Haiku 5.5	imcs21	test	10787421	symptom_081	10787421	0.0007357	4.405092499917373	not_mentioned		not_mentioned	correct	ok	not_mentioned	released	unavailable
Haiku 5.5	imcs21	test	10787421	symptom_082	10787421	0.0007357	4.405092499917373	not_mentioned		not_mentioned	correct	ok	not_mentioned	released	unavailable
Haiku 5.5	imcs21	test	10787421	symptom_083	10787421	0.0007357	4.405092499917373	not_mentioned		not_mentioned	correct	ok	not_mentioned	released	unavailable
Haiku 5.5	imcs21	test	10787421	symptom_084	10787421	0.0007357	4.405092499917373	not_mentioned		not_mentioned	correct	ok	not_mentioned	released	unavailable
Haiku 5.5	imcs21	test	10787421	symptom_085	10787421	0.0007357	4.405092499917373	not_mentioned		not_mentioned	correct	ok	not_mentioned	released	unavailable
Haiku 5.5	imcs21	test	10787421	symptom_086	10787421	0.0007357	4.405092499917373	not_mentioned		not_mentioned	correct	ok	not_mentioned	released	unavailable
Haiku 5.5	imcs21	test	10787421	symptom_087	10787421	0.0007357	4.405092499917373	not_mentioned		not_mentioned	correct	ok	not_mentioned	released	unavailable
Haiku 5.5	imcs21	test	10787421	symptom_088	10787421	0.0007357	4.405092499917373	not_mentioned		not_mentioned	correct	ok	not_mentioned	released	unavailable
Haiku 5.5	imcs21	test	10787421	symptom_089	10787421	0.0007357	4.405092499917373	not_mentioned		not_mentioned	correct	ok	not_mentioned	released	unavailable
Haiku 5.5	imcs21	test	10787421	symptom_090	10787421	0.0007357	4.405092499917373	not_mentioned		not_mentioned	correct	ok	not_mentioned	released	unavailable
Haiku 5.5	imcs21	test	10787421	symptom_091	10787421	0.0007357	4.405092499917373	not_mentioned		not_mentioned	correct	ok	not_mentioned	released	unavailable
Haiku 5.5	imcs21	test	10787421	symptom_092	10787421	0.0007357	4.405092499917373	not_mentioned		not_mentioned	correct	ok	not_mentioned	released	unavailable
Haiku 5.5	imcs21	test	10787421	symptom_093	10787421	0.0007357	4.405092499917373	not_mentioned		not_mentioned	correct	ok	not_mentioned	released	unavailable
Haiku 5.5	imcs21	test	10787421	symptom_094	10787421	0.0007357	4.405092499917373	not_mentioned		not_mentioned	correct	ok	not_mentioned	released	unavailable
Haiku 5.5	imcs21	test	10787421	symptom_095	10787421	0.0007357	4.405092499917373	not_mentioned		not_mentioned	correct	ok	not_mentioned	released	unavailable
Haiku 5.5	imcs21	test	10787421	symptom_096	10787421	0.0007357	4.405092499917373	not_mentioned		not_mentioned	correct	ok	not_mentioned	released	unavailable
Haiku 5.5	imcs21	test	10787421	symptom_097	10787421	0.0007357	4.405092499917373	not_mentioned		not_mentioned	correct	ok	not_mentioned	released	unavailable
Haiku 5.5	imcs21	test	10787421	symptom_098	10787421	0.0007357	4.405092499917373	not_mentioned		not_mentioned	correct	ok	not_mentioned	released	unavailable
Haiku 5.5	imcs21	test	10787421	symptom_099	10787421	0.0007357	4.405092499917373	not_mentioned		not_mentioned	correct	ok	not_mentioned	released	unavailable
Haiku 5.5	imcs21	test	10787421	symptom_100	10787421	0.0007357	4.405092499917373	not_mentioned		not_mentioned	correct	ok	not_mentioned	released	unavailable
Haiku 5.5	imcs21	test	10787421	symptom_101	10787421	0.0007357	4.405092499917373	not_mentioned		not_mentioned	correct	ok	not_mentioned	released	unavailable
Haiku 5.5	imcs21	test	10787421	symptom_102	10787421	0.0007357	4.405092499917373	not_mentioned		not_mentioned	correct	ok	not_mentioned	released	unavailable
Haiku 5.5	imcs21	test	10787421	symptom_103	10787421	0.0007357	4.405092499917373	not_mentioned		not_mentioned	correct	ok	not_mentioned	released	unavailable
Haiku 5.5	imcs21	test	10787421	symptom_104	10787421	0.0007357	4.405092499917373	not_mentioned		not_mentioned	correct	ok	not_mentioned	released	unavailable
Haiku 5.5	imcs21	test	10787421	symptom_105	10787421	0.0007357	4.405092499917373	not_mentioned		not_mentioned	correct	ok	not_mentioned	released	unavailable
Haiku 5.5	imcs21	test	10787421	symptom_106	10787421	0.0007357	4.405092499917373	not_mentioned		not_mentioned	correct	ok	not_mentioned	released	unavailable
Haiku 5.5	imcs21	test	10787421	symptom_107	10787421	0.0007357	4.405092499917373	not_mentioned		not_mentioned	correct	ok	not_mentioned	released	unavailable
Haiku 5.5	imcs21	test	10787421	symptom_108	10787421	0.0007357	4.405092499917373	not_mentioned		not_mentioned	correct	ok	not_mentioned	released	unavailable
Haiku 5.5	imcs21	test	10787421	symptom_109	10787421	0.0007357	4.405092499917373	not_mentioned		not_mentioned	correct	ok	not_mentioned	released	unavailable
Haiku 5.5	imcs21	test	10787421	symptom_110	10787421	0.0007357	4.405092499917373	not_mentioned		not_mentioned	correct	ok	not_mentioned	released	unavailable
Haiku 5.5	imcs21	test	10787421	symptom_111	10787421	0.0007357	4.405092499917373	not_mentioned		not_mentioned	correct	ok	not_mentioned	released	unavailable
Haiku 5.5	imcs21	test	10787421	symptom_112	10787421	0.0007357	4.405092499917373	not_mentioned		not_mentioned	correct	ok	not_mentioned	released	unavailable
Haiku 5.5	imcs21	test	10787421	symptom_113	10787421	0.0007357	4.405092499917373	not_mentioned		not_mentioned	correct	ok	not_mentioned	released	unavailable
Haiku 5.5	imcs21	test	10787421	symptom_114	10787421	0.0007357	4.405092499917373	not_mentioned		not_mentioned	correct	ok	not_mentioned	released	unavailable
Haiku 5.5	imcs21	test	10787421	symptom_115	10787421	0.0007357	4.405092499917373	not_mentioned		not_mentioned	correct	ok	not_mentioned	released	unavailable
Haiku 5.5	imcs21	test	10787421	symptom_116	10787421	0.0007357	4.405092499917373	not_mentioned		not_mentioned	correct	ok	not_mentioned	released	unavailable
Haiku 5.5	imcs21	test	10787421	symptom_117	10787421	0.0007357	4.405092499917373	not_mentioned		not_mentioned	correct	ok	not_mentioned	released	unavailable
Haiku 5.5	imcs21	test	10787421	symptom_118	10787421	0.0007357	4.405092499917373	negative	0.8	not_mentioned	incorrect	ok	not_mentioned	released	reported_percentage
Haiku 5.5	imcs21	test	10787421	symptom_119	10787421	0.0007357	4.405092499917373	not_mentioned		not_mentioned	correct	ok	not_mentioned	released	unavailable
Haiku 5.5	imcs21	test	10787421	symptom_120	10787421	0.0007357	4.405092499917373	not_mentioned		not_mentioned	correct	ok	not_mentioned	released	unavailable
Haiku 5.5	imcs21	test	10787421	symptom_121	10787421	0.0007357	4.405092499917373	not_mentioned		not_mentioned	correct	ok	not_mentioned	released	unavailable
Haiku 5.5	imcs21	test	10787421	symptom_122	10787421	0.0007357	4.405092499917373	not_mentioned		not_mentioned	correct	ok	not_mentioned	released	unavailable
Haiku 5.5	imcs21	test	10787421	symptom_123	10787421	0.0007357	4.405092499917373	not_mentioned		not_mentioned	correct	ok	not_mentioned	released	unavailable
Haiku 5.5	imcs21	test	10787421	symptom_124	10787421	0.0007357	4.405092499917373	not_mentioned		not_mentioned	correct	ok	not_mentioned	released	unavailable
Haiku 5.5	imcs21	test	10787421	symptom_125	10787421	0.0007357	4.405092499917373	not_mentioned		not_mentioned	correct	ok	not_mentioned	released	unavailable
Haiku 5.5	imcs21	test	10787421	symptom_126	10787421	0.0007357	4.405092499917373	not_mentioned		not_mentioned	correct	ok	not_mentioned	released	unavailable
Haiku 5.5	imcs21	test	10787421	symptom_127	10787421	0.0007357	4.405092499917373	not_mentioned		not_mentioned	correct	ok	not_mentioned	released	unavailable
Haiku 5.5	imcs21	test	10787421	symptom_128	10787421	0.0007357	4.405092499917373	not_mentioned		not_mentioned	correct	ok	not_mentioned	released	unavailable
Haiku 5.5	imcs21	test	10787421	symptom_129	10787421	0.0007357	4.405092499917373	not_mentioned		not_mentioned	correct	ok	not_mentioned	released	unavailable
Haiku 5.5	imcs21	test	10787421	symptom_130	10787421	0.0007357	4.405092499917373	not_mentioned		not_mentioned	correct	ok	not_mentioned	released	unavailable
Haiku 5.5	imcs21	test	10787421	symptom_131	10787421	0.0007357	4.405092499917373	not_mentioned		not_mentioned	correct	ok	not_mentioned	released	unavailable
Haiku 5.5	imcs21	test	10787421	symptom_132	10787421	0.0007357	4.405092499917373	not_mentioned		not_mentioned	correct	ok	not_mentioned	released	unavailable
Haiku 5.5	imcs21	test	10787421	symptom_133	10787421	0.0007357	4.405092499917373	not_mentioned		not_mentioned	correct	ok	not_mentioned	released	unavailable
Haiku 5.5	imcs21	test	10787421	symptom_134	10787421	0.0007357	4.405092499917373	not_mentioned		not_mentioned	correct	ok	not_mentioned	released	unavailable
Haiku 5.5	imcs21	test	10787421	symptom_135	10787421	0.0007357	4.405092499917373	not_mentioned		not_mentioned	correct	ok	not_mentioned	released	unavailable
Haiku 5.5	imcs21	test	10787421	symptom_136	10787421	0.0007357	4.405092499917373	not_mentioned		not_mentioned	correct	ok	not_mentioned	released	unavailable
Haiku 5.5	imcs21	test	10787421	symptom_137	10787421	0.0007357	4.405092499917373	not_mentioned		not_mentioned	correct	ok	not_mentioned	released	unavailable
Haiku 5.5	imcs21	test	10787421	symptom_138	10787421	0.0007357	4.405092499917373	not_mentioned		not_mentioned	correct	ok	not_mentioned	released	unavailable
Haiku 5.5	imcs21	test	10787421	symptom_139	10787421	0.0007357	4.405092499917373	not_mentioned		not_mentioned	correct	ok	not_mentioned	released	unavailable
Haiku 5.5	imcs21	test	10787421	symptom_140	10787421	0.0007357	4.405092499917373	not_mentioned		not_mentioned	correct	ok	not_mentioned	released	unavailable
Haiku 5.5	imcs21	test	10787421	symptom_141	10787421	0.0007357	4.405092499917373	not_mentioned		not_mentioned	correct	ok	not_mentioned	released	unavailable
Haiku 5.5	imcs21	test	10787421	symptom_142	10787421	0.0007357	4.405092499917373	not_mentioned		not_mentioned	correct	ok	not_mentioned	released	unavailable
Haiku 5.5	imcs21	test	10787421	symptom_143	10787421	0.0007357	4.405092499917373	not_mentioned		not_mentioned	correct	ok	not_mentioned	released	unavailable
Haiku 5.5	imcs21	test	10787421	symptom_144	10787421	0.0007357	4.405092499917373	not_mentioned		not_mentioned	correct	ok	not_mentioned	released	unavailable
Haiku 5.5	imcs21	test	10787421	symptom_145	10787421	0.0007357	4.405092499917373	not_mentioned		not_mentioned	correct	ok	not_mentioned	released	unavailable
Haiku 5.5	imcs21	test	10787421	symptom_146	10787421	0.0007357	4.405092499917373	not_mentioned		not_mentioned	correct	ok	not_mentioned	released	unavailable
Haiku 5.5	imcs21	test	10787421	symptom_147	10787421	0.0007357	4.405092499917373	not_mentioned		not_mentioned	correct	ok	not_mentioned	released	unavailable
Haiku 5.5	imcs21	test	10787421	symptom_148	10787421	0.0007357	4.405092499917373	not_mentioned		not_mentioned	correct	ok	not_mentioned	released	unavailable
Haiku 5.5	imcs21	test	10787421	symptom_149	10787421	0.0007357	4.405092499917373	not_mentioned		not_mentioned	correct	ok	not_mentioned	released	unavailable
Haiku 5.5	imcs21	test	10787421	symptom_150	10787421	0.0007357	4.405092499917373	not_mentioned		not_mentioned	correct	ok	not_mentioned	released	unavailable
Haiku 5.5	imcs21	test	10787421	symptom_151	10787421	0.0007357	4.405092499917373	not_mentioned		not_mentioned	correct	ok	not_mentioned	released	unavailable
Haiku 5.5	imcs21	test	10787421	symptom_152	10787421	0.0007357	4.405092499917373	not_mentioned		not_mentioned	correct	ok	not_mentioned	released	unavailable
Haiku 5.5	imcs21	test	10787421	symptom_153	10787421	0.0007357	4.405092499917373	not_mentioned		not_mentioned	correct	ok	not_mentioned	released	unavailable
Haiku 5.5	imcs21	test	10787421	symptom_154	10787421	0.0007357	4.405092499917373	not_mentioned		not_mentioned	correct	ok	not_mentioned	released	unavailable
Haiku 5.5	imcs21	test	10787421	symptom_155	10787421	0.0007357	4.405092499917373	not_mentioned		not_mentioned	correct	ok	not_mentioned	released	unavailable
Haiku 5.5	imcs21	test	10787421	symptom_156	10787421	0.0007357	4.405092499917373	not_mentioned		not_mentioned	correct	ok	not_mentioned	released	unavailable
Haiku 5.5	imcs21	test	10787421	symptom_157	10787421	0.0007357	4.405092499917373	not_mentioned		not_mentioned	correct	ok	not_mentioned	released	unavailable
Haiku 5.5	imcs21	test	10787421	symptom_158	10787421	0.0007357	4.405092499917373	not_mentioned		not_mentioned	correct	ok	not_mentioned	released	unavailable
Haiku 5.5	imcs21	test	10787421	symptom_159	10787421	0.0007357	4.405092499917373	not_mentioned		not_mentioned	correct	ok	not_mentioned	released	unavailable
Haiku 5.5	imcs21	test	10787421	symptom_160	10787421	0.0007357	4.405092499917373	not_mentioned		not_mentioned	correct	ok	not_mentioned	released	unavailable
Haiku 5.5	imcs21	test	10787421	symptom_161	10787421	0.0007357	4.405092499917373	not_mentioned		not_mentioned	correct	ok	not_mentioned	released	unavailable
Haiku 5.5	imcs21	test	10787421	symptom_162	10787421	0.0007357	4.405092499917373	not_mentioned		not_mentioned	correct	ok	not_mentioned	released	unavailable
Haiku 5.5	imcs21	test	10787421	symptom_163	10787421	0.0007357	4.405092499917373	not_mentioned		not_mentioned	correct	ok	not_mentioned	released	unavailable
Haiku 5.5	imcs21	test	10787421	symptom_164	10787421	0.0007357	4.405092499917373	not_mentioned		not_mentioned	correct	ok	not_mentioned	released	unavailable
Haiku 5.5	imcs21	test	10787421	symptom_165	10787421	0.0007357	4.405092499917373	not_mentioned		not_mentioned	correct	ok	not_mentioned	released	unavailable
Haiku 5.5	imcs21	test	10787421	symptom_166	10787421	0.0007357	4.405092499917373	not_mentioned		not_mentioned	correct	ok	not_mentioned	released	unavailable
Haiku 5.5	imcs21	test	10787421	symptom_167	10787421	0.0007357	4.405092499917373	not_mentioned		not_mentioned	correct	ok	not_mentioned	released	unavailable
Haiku 5.5	imcs21	test	10787421	symptom_168	10787421	0.0007357	4.405092499917373	not_mentioned		not_mentioned	correct	ok	not_mentioned	released	unavailable
Haiku 5.5	imcs21	test	10787421	symptom_169	10787421	0.0007357	4.405092499917373	not_mentioned		not_mentioned	correct	ok	not_mentioned	released	unavailable
Haiku 5.5	imcs21	test	10787421	symptom_170	10787421	0.0007357	4.405092499917373	not_mentioned		not_mentioned	correct	ok	not_mentioned	released	unavailable
Haiku 5.5	imcs21	test	10787421	symptom_171	10787421	0.0007357	4.405092499917373	not_mentioned		not_mentioned	correct	ok	not_mentioned	released	unavailable
Haiku 5.5	imcs21	test	10787421	symptom_172	10787421	0.0007357	4.405092499917373	not_mentioned		not_mentioned	correct	ok	not_mentioned	released	unavailable
Haiku 5.5	imcs21	test	10787421	symptom_173	10787421	0.0007357	4.405092499917373	not_mentioned		not_mentioned	correct	ok	not_mentioned	released	unavailable
Haiku 5.5	imcs21	test	10787421	symptom_174	10787421	0.0007357	4.405092499917373	not_mentioned		not_mentioned	correct	ok	not_mentioned	released	unavailable
Haiku 5.5	imcs21	test	10787421	symptom_175	10787421	0.0007357	4.405092499917373	not_mentioned		not_mentioned	correct	ok	not_mentioned	released	unavailable
Haiku 5.5	imcs21	test	10787421	symptom_176	10787421	0.0007357	4.405092499917373	not_mentioned		not_mentioned	correct	ok	not_mentioned	released	unavailable
Haiku 5.5	imcs21	test	10787421	symptom_177	10787421	0.0007357	4.405092499917373	not_mentioned		not_mentioned	correct	ok	not_mentioned	released	unavailable
Haiku 5.5	imcs21	test	10787421	symptom_178	10787421	0.0007357	4.405092499917373	not_mentioned		not_mentioned	correct	ok	not_mentioned	released	unavailable
Haiku 5.5	imcs21	test	10787421	symptom_179	10787421	0.0007357	4.405092499917373	not_mentioned		not_mentioned	correct	ok	not_mentioned	released	unavailable
Haiku 5.5	imcs21	test	10787421	symptom_180	10787421	0.0007357	4.405092499917373	not_mentioned		not_mentioned	correct	ok	not_mentioned	released	unavailable
Haiku 5.5	imcs21	test	10787421	symptom_181	10787421	0.0007357	4.405092499917373	not_mentioned		not_mentioned	correct	ok	not_mentioned	released	unavailable
Haiku 5.5	imcs21	test	10787421	symptom_182	10787421	0.0007357	4.405092499917373	not_mentioned		not_mentioned	correct	ok	not_mentioned	released	unavailable
Haiku 5.5	imcs21	test	10787421	symptom_183	10787421	0.0007357	4.405092499917373	not_mentioned		not_mentioned	correct	ok	not_mentioned	released	unavailable
Haiku 5.5	imcs21	test	10787421	symptom_184	10787421	0.0007357	4.405092499917373	not_mentioned		not_mentioned	correct	ok	not_mentioned	released	unavailable
Haiku 5.5	imcs21	test	10787421	symptom_185	10787421	0.0007357	4.405092499917373	not_mentioned		not_mentioned	correct	ok	not_mentioned	released	unavailable
Haiku 5.5	imcs21	test	10787421	symptom_186	10787421	0.0007357	4.405092499917373	not_mentioned		not_mentioned	correct	ok	not_mentioned	released	unavailable
Haiku 5.5	imcs21	test	10787421	symptom_187	10787421	0.0007357	4.405092499917373	not_mentioned		not_mentioned	correct	ok	not_mentioned	released	unavailable
Haiku 5.5	imcs21	test	10787421	symptom_188	10787421	0.0007357	4.405092499917373	not_mentioned		not_mentioned	correct	ok	not_mentioned	released	unavailable
Haiku 5.5	imcs21	test	10787421	symptom_189	10787421	0.0007357	4.405092499917373	not_mentioned		not_mentioned	correct	ok	not_mentioned	released	unavailable
Haiku 5.5	imcs21	test	10787421	symptom_190	10787421	0.0007357	4.405092499917373	not_mentioned		not_mentioned	correct	ok	not_mentioned	released	unavailable
Haiku 5.5	imcs21	test	10787421	symptom_191	10787421	0.0007357	4.405092499917373	not_mentioned		not_mentioned	correct	ok	not_mentioned	released	unavailable
Haiku 5.5	imcs21	test	10787421	symptom_192	10787421	0.0007357	4.405092499917373	not_mentioned		not_mentioned	correct	ok	not_mentioned	released	unavailable
Haiku 5.5	imcs21	test	10787421	symptom_193	10787421	0.0007357	4.405092499917373	not_mentioned		not_mentioned	correct	ok	not_mentioned	released	unavailable
Haiku 5.5	imcs21	test	10787421	symptom_194	10787421	0.0007357	4.405092499917373	not_mentioned		not_mentioned	correct	ok	not_mentioned	released	unavailable
Haiku 5.5	imcs21	test	10787421	symptom_195	10787421	0.0007357	4.405092499917373	not_mentioned		not_mentioned	correct	ok	not_mentioned	released	unavailable
Haiku 5.5	imcs21	test	10787421	symptom_196	10787421	0.0007357	4.405092499917373	not_mentioned		not_mentioned	correct	ok	not_mentioned	released	unavailable
Haiku 5.5	imcs21	test	10787421	symptom_197	10787421	0.0007357	4.405092499917373	not_mentioned		not_mentioned	correct	ok	not_mentioned	released	unavailable
Haiku 5.5	imcs21	test	10787421	symptom_198	10787421	0.0007357	4.405092499917373	not_mentioned		not_mentioned	correct	ok	not_mentioned	released	unavailable
Haiku 5.5	imcs21	test	10787421	symptom_199	10787421	0.0007357	4.405092499917373	not_mentioned		not_mentioned	correct	ok	not_mentioned	released	unavailable
Haiku 5.5	imcs21	test	10787421	symptom_200	10787421	0.0007357	4.405092499917373	not_mentioned		not_mentioned	correct	ok	not_mentioned	released	unavailable
Haiku 5.5	imcs21	test	10787421	symptom_201	10787421	0.0007357	4.405092499917373	not_mentioned		not_mentioned	correct	ok	not_mentioned	released	unavailable
Haiku 5.5	imcs21	test	10787421	symptom_202	10787421	0.0007357	4.405092499917373	not_mentioned		not_mentioned	correct	ok	not_mentioned	released	unavailable
Haiku 5.5	imcs21	test	10787421	symptom_203	10787421	0.0007357	4.405092499917373	not_mentioned		not_mentioned	correct	ok	not_mentioned	released	unavailable
Haiku 5.5	imcs21	test	10787421	symptom_204	10787421	0.0007357	4.405092499917373	not_mentioned		not_mentioned	correct	ok	not_mentioned	released	unavailable
Haiku 5.5	imcs21	test	10787421	symptom_205	10787421	0.0007357	4.405092499917373	not_mentioned		not_mentioned	correct	ok	not_mentioned	released	unavailable
Haiku 5.5	imcs21	test	10787421	symptom_206	10787421	0.0007357	4.405092499917373	not_mentioned		not_mentioned	correct	ok	not_mentioned	released	unavailable
Haiku 5.5	imcs21	test	10787421	symptom_207	10787421	0.0007357	4.405092499917373	not_mentioned		not_mentioned	correct	ok	not_mentioned	released	unavailable
Haiku 5.5	imcs21	test	10787421	symptom_208	10787421	0.0007357	4.405092499917373	not_mentioned		not_mentioned	correct	ok	not_mentioned	released	unavailable
Haiku 5.5	imcs21	test	10787421	symptom_209	10787421	0.0007357	4.405092499917373	not_mentioned		not_mentioned	correct	ok	not_mentioned	released	unavailable
Haiku 5.5	imcs21	test	10787421	symptom_210	10787421	0.0007357	4.405092499917373	not_mentioned		not_mentioned	correct	ok	not_mentioned	released	unavailable
Haiku 5.5	imcs21	test	10787421	symptom_211	10787421	0.0007357	4.405092499917373	not_mentioned		not_mentioned	correct	ok	not_mentioned	released	unavailable
Haiku 5.5	imcs21	test	10787421	symptom_212	10787421	0.0007357	4.405092499917373	not_mentioned		not_mentioned	correct	ok	not_mentioned	released	unavailable
Haiku 5.5	imcs21	test	10787421	symptom_213	10787421	0.0007357	4.405092499917373	not_mentioned		not_mentioned	correct	ok	not_mentioned	released	unavailable
Haiku 5.5	imcs21	test	10787421	symptom_214	10787421	0.0007357	4.405092499917373	not_mentioned		not_mentioned	correct	ok	not_mentioned	released	unavailable
Haiku 5.5	imcs21	test	10787421	symptom_215	10787421	0.0007357	4.405092499917373	not_mentioned		not_mentioned	correct	ok	not_mentioned	released	unavailable
Haiku 5.5	imcs21	test	10787421	symptom_216	10787421	0.0007357	4.405092499917373	not_mentioned		not_mentioned	correct	ok	not_mentioned	released	unavailable
Haiku 5.5	imcs21	test	10787421	symptom_217	10787421	0.0007357	4.405092499917373	not_mentioned		not_mentioned	correct	ok	not_mentioned	released	unavailable
Haiku 5.5	imcs21	test	10787421	symptom_218	10787421	0.0007357	4.405092499917373	not_mentioned		not_mentioned	correct	ok	not_mentioned	released	unavailable
Haiku 5.5	imcs21	test	10787421	symptom_219	10787421	0.0007357	4.405092499917373	not_mentioned		not_mentioned	correct	ok	not_mentioned	released	unavailable
Haiku 5.5	imcs21	test	10787421	symptom_220	10787421	0.0007357	4.405092499917373	not_mentioned		not_mentioned	correct	ok	not_mentioned	released	unavailable
Haiku 5.5	imcs21	test	10787421	symptom_221	10787421	0.0007357	4.405092499917373	not_mentioned		not_mentioned	correct	ok	not_mentioned	released	unavailable
Haiku 5.5	imcs21	test	10787421	symptom_222	10787421	0.0007357	4.405092499917373	not_mentioned		not_mentioned	correct	ok	not_mentioned	released	unavailable
Haiku 5.5	imcs21	test	10787421	symptom_223	10787421	0.0007357	4.405092499917373	not_mentioned		not_mentioned	correct	ok	not_mentioned	released	unavailable
Haiku 5.5	imcs21	test	10787421	symptom_224	10787421	0.0007357	4.405092499917373	not_mentioned		not_mentioned	correct	ok	not_mentioned	released	unavailable
Haiku 5.5	imcs21	test	10787421	symptom_225	10787421	0.0007357	4.405092499917373	not_mentioned		not_mentioned	correct	ok	not_mentioned	released	unavailable
Haiku 5.5	imcs21	test	10787421	symptom_226	10787421	0.0007357	4.405092499917373	not_mentioned		not_mentioned	correct	ok	not_mentioned	released	unavailable
Haiku 5.5	imcs21	test	10787421	symptom_227	10787421	0.0007357	4.405092499917373	not_mentioned		not_mentioned	correct	ok	not_mentioned	released	unavailable
Haiku 5.5	imcs21	test	10787421	symptom_228	10787421	0.0007357	4.405092499917373	not_mentioned		not_mentioned	correct	ok	not_mentioned	released	unavailable
Haiku 5.5	imcs21	test	10787421	symptom_229	10787421	0.0007357	4.405092499917373	not_mentioned		not_mentioned	correct	ok	not_mentioned	released	unavailable
Haiku 5.5	imcs21	test	10787421	symptom_230	10787421	0.0007357	4.405092499917373	not_mentioned		not_mentioned	correct	ok	not_mentioned	released	unavailable
Haiku 5.5	imcs21	test	10787421	symptom_231	10787421	0.0007357	4.405092499917373	not_mentioned		not_mentioned	correct	ok	not_mentioned	released	unavailable
Haiku 5.5	imcs21	test	10787421	symptom_232	10787421	0.0007357	4.405092499917373	not_mentioned		not_mentioned	correct	ok	not_mentioned	released	unavailable
Haiku 5.5	imcs21	test	10787421	symptom_233	10787421	0.0007357	4.405092499917373	not_mentioned		not_mentioned	correct	ok	not_mentioned	released	unavailable
Haiku 5.5	imcs21	test	10787421	symptom_234	10787421	0.0007357	4.405092499917373	not_mentioned		not_mentioned	correct	ok	not_mentioned	released	unavailable
Haiku 5.5	imcs21	test	10787421	symptom_235	10787421	0.0007357	4.405092499917373	not_mentioned		not_mentioned	correct	ok	not_mentioned	released	unavailable
Haiku 5.5	imcs21	test	10787421	symptom_236	10787421	0.0007357	4.405092499917373	not_mentioned		not_mentioned	correct	ok	not_mentioned	released	unavailable
Haiku 5.5	imcs21	test	10787421	symptom_237	10787421	0.0007357	4.405092499917373	not_mentioned		not_mentioned	correct	ok	not_mentioned	released	unavailable
Haiku 5.5	imcs21	test	10787421	symptom_238	10787421	0.0007357	4.405092499917373	not_mentioned		not_mentioned	correct	ok	not_mentioned	released	unavailable
Haiku 5.5	imcs21	test	10787421	symptom_239	10787421	0.0007357	4.405092499917373	not_mentioned		not_mentioned	correct	ok	not_mentioned	released	unavailable
Haiku 5.5	imcs21	test	10787421	symptom_240	10787421	0.0007357	4.405092499917373	not_mentioned		not_mentioned	correct	ok	not_mentioned	released	unavailable
Haiku 5.5	imcs21	test	10787421	symptom_241	10787421	0.0007357	4.405092499917373	not_mentioned		not_mentioned	correct	ok	not_mentioned	released	unavailable
Haiku 5.5	imcs21	test	10787421	symptom_242	10787421	0.0007357	4.405092499917373	not_mentioned		not_mentioned	correct	ok	not_mentioned	released	unavailable
Haiku 5.5	imcs21	test	10787421	symptom_243	10787421	0.0007357	4.405092499917373	not_mentioned		not_mentioned	correct	ok	not_mentioned	released	unavailable
Haiku 5.5	imcs21	test	10787421	symptom_244	10787421	0.0007357	4.405092499917373	not_mentioned		not_mentioned	correct	ok	not_mentioned	released	unavailable
Haiku 5.5	imcs21	test	10787421	symptom_245	10787421	0.0007357	4.405092499917373	not_mentioned		not_mentioned	correct	ok	not_mentioned	released	unavailable
Haiku 5.5	imcs21	test	10787421	symptom_246	10787421	0.0007357	4.405092499917373	not_mentioned		not_mentioned	correct	ok	not_mentioned	released	unavailable
Haiku 5.5	imcs21	test	10787421	symptom_247	10787421	0.0007357	4.405092499917373	not_mentioned		not_mentioned	correct	ok	not_mentioned	released	unavailable
Haiku 5.5	imcs21	test	10787421	symptom_248	10787421	0.0007357	4.405092499917373	not_mentioned		not_mentioned	correct	ok	not_mentioned	released	unavailable
Haiku 5.5	imcs21	test	10787421	symptom_249	10787421	0.0007357	4.405092499917373	not_mentioned		not_mentioned	correct	ok	not_mentioned	released	unavailable
Haiku 5.5	imcs21	test	10787421	symptom_250	10787421	0.0007357	4.405092499917373	not_mentioned		not_mentioned	correct	ok	not_mentioned	released	unavailable
Haiku 5.5	imcs21	test	10787421	symptom_251	10787421	0.0007357	4.405092499917373	not_mentioned		not_mentioned	correct	ok	not_mentioned	released	unavailable
Haiku 5.5	imcs21	test	10787421	symptom_252	10787421	0.0007357	4.405092499917373	not_mentioned		not_mentioned	correct	ok	not_mentioned	released	unavailable
Haiku 5.5	imcs21	test	10787421	symptom_253	10787421	0.0007357	4.405092499917373	not_mentioned		not_mentioned	correct	ok	not_mentioned	released	unavailable
Haiku 5.5	imcs21	test	10787421	symptom_254	10787421	0.0007357	4.405092499917373	not_mentioned		not_mentioned	correct	ok	not_mentioned	released	unavailable
Haiku 5.5	imcs21	test	10787421	symptom_255	10787421	0.0007357	4.405092499917373	not_mentioned		not_mentioned	correct	ok	not_mentioned	released	unavailable
Haiku 5.5	imcs21	test	10787421	symptom_256	10787421	0.0007357	4.405092499917373	not_mentioned		not_mentioned	correct	ok	not_mentioned	released	unavailable
Haiku 5.5	imcs21	test	10787421	symptom_257	10787421	0.0007357	4.405092499917373	not_mentioned		not_mentioned	correct	ok	not_mentioned	released	unavailable
Haiku 5.5	imcs21	test	10787421	symptom_258	10787421	0.0007357	4.405092499917373	not_mentioned		not_mentioned	correct	ok	not_mentioned	released	unavailable
Haiku 5.5	imcs21	test	10787421	symptom_259	10787421	0.0007357	4.405092499917373	not_mentioned		not_mentioned	correct	ok	not_mentioned	released	unavailable
Haiku 5.5	imcs21	test	10787421	symptom_260	10787421	0.0007357	4.405092499917373	not_mentioned		not_mentioned	correct	ok	not_mentioned	released	unavailable
Haiku 5.5	imcs21	test	10787421	symptom_261	10787421	0.0007357	4.405092499917373	not_mentioned		not_mentioned	correct	ok	not_mentioned	released	unavailable
Haiku 5.5	imcs21	test	10787421	symptom_262	10787421	0.0007357	4.405092499917373	not_mentioned		not_mentioned	correct	ok	not_mentioned	released	unavailable
Haiku 5.5	imcs21	test	10787421	symptom_263	10787421	0.0007357	4.405092499917373	not_mentioned		not_mentioned	correct	ok	not_mentioned	released	unavailable
Haiku 5.5	imcs21	test	10787421	symptom_264	10787421	0.0007357	4.405092499917373	not_mentioned		not_mentioned	correct	ok	not_mentioned	released	unavailable
Haiku 5.5	imcs21	test	10787421	symptom_265	10787421	0.0007357	4.405092499917373	not_mentioned		not_mentioned	correct	ok	not_mentioned	released	unavailable
Haiku 5.5	imcs21	test	10787421	symptom_266	10787421	0.0007357	4.405092499917373	not_mentioned		not_mentioned	correct	ok	not_mentioned	released	unavailable
Haiku 5.5	imcs21	test	10787421	symptom_267	10787421	0.0007357	4.405092499917373	not_mentioned		not_mentioned	correct	ok	not_mentioned	released	unavailable
Haiku 5.5	imcs21	test	10787421	symptom_268	10787421	0.0007357	4.405092499917373	not_mentioned		not_mentioned	correct	ok	not_mentioned	released	unavailable
Haiku 5.5	imcs21	test	10787421	symptom_269	10787421	0.0007357	4.405092499917373	not_mentioned		not_mentioned	correct	ok	not_mentioned	released	unavailable
Haiku 5.5	imcs21	test	10787421	symptom_270	10787421	0.0007357	4.405092499917373	not_mentioned		not_mentioned	correct	ok	not_mentioned	released	unavailable
Haiku 5.5	imcs21	test	10787421	symptom_271	10787421	0.0007357	4.405092499917373	not_mentioned		not_mentioned	correct	ok	not_mentioned	released	unavailable
Haiku 5.5	imcs21	test	10787421	symptom_272	10787421	0.0007357	4.405092499917373	not_mentioned		not_mentioned	correct	ok	not_mentioned	released	unavailable
Haiku 5.5	imcs21	test	10787421	symptom_273	10787421	0.0007357	4.405092499917373	not_mentioned		not_mentioned	correct	ok	not_mentioned	released	unavailable
Haiku 5.5	imcs21	test	10787421	symptom_274	10787421	0.0007357	4.405092499917373	not_mentioned		not_mentioned	correct	ok	not_mentioned	released	unavailable
Haiku 5.5	imcs21	test	10787421	symptom_275	10787421	0.0007357	4.405092499917373	not_mentioned		not_mentioned	correct	ok	not_mentioned	released	unavailable
Haiku 5.5	imcs21	test	10787421	symptom_276	10787421	0.0007357	4.405092499917373	not_mentioned		not_mentioned	correct	ok	not_mentioned	released	unavailable
Haiku 5.5	imcs21	test	10787421	symptom_277	10787421	0.0007357	4.405092499917373	not_mentioned		not_mentioned	correct	ok	not_mentioned	released	unavailable
Haiku 5.5	imcs21	test	10787421	symptom_278	10787421	0.0007357	4.405092499917373	not_mentioned		not_mentioned	correct	ok	not_mentioned	released	unavailable
Haiku 5.5	imcs21	test	10787421	symptom_279	10787421	0.0007357	4.405092499917373	not_mentioned		not_mentioned	correct	ok	not_mentioned	released	unavailable
Haiku 5.5	imcs21	test	10787421	symptom_280	10787421	0.0007357	4.405092499917373	not_mentioned		not_mentioned	correct	ok	not_mentioned	released	unavailable
Haiku 5.5	imcs21	test	10787421	symptom_281	10787421	0.0007357	4.405092499917373	not_mentioned		not_mentioned	correct	ok	not_mentioned	released	unavailable
Haiku 5.5	imcs21	test	10787421	symptom_282	10787421	0.0007357	4.405092499917373	not_mentioned		not_mentioned	correct	ok	not_mentioned	released	unavailable
Haiku 5.5	imcs21	test	10787421	symptom_283	10787421	0.0007357	4.405092499917373	not_mentioned		not_mentioned	correct	ok	not_mentioned	released	unavailable
Haiku 5.5	imcs21	test	10787421	symptom_284	10787421	0.0007357	4.405092499917373	not_mentioned		not_mentioned	correct	ok	not_mentioned	released	unavailable
Haiku 5.5	imcs21	test	10787421	symptom_285	10787421	0.0007357	4.405092499917373	not_mentioned		not_mentioned	correct	ok	not_mentioned	released	unavailable
Haiku 5.5	imcs21	test	10787421	symptom_286	10787421	0.0007357	4.405092499917373	not_mentioned		not_mentioned	correct	ok	not_mentioned	released	unavailable
Haiku 5.5	imcs21	test	10787421	symptom_287	10787421	0.0007357	4.405092499917373	not_mentioned		not_mentioned	correct	ok	not_mentioned	released	unavailable
Haiku 5.5	imcs21	test	10787421	symptom_288	10787421	0.0007357	4.405092499917373	not_mentioned		not_mentioned	correct	ok	not_mentioned	released	unavailable
Haiku 5.5	imcs21	test	10787421	symptom_289	10787421	0.0007357	4.405092499917373	not_mentioned		not_mentioned	correct	ok	not_mentioned	released	unavailable
Haiku 5.5	imcs21	test	10787421	symptom_290	10787421	0.0007357	4.405092499917373	not_mentioned		not_mentioned	correct	ok	not_mentioned	released	unavailable
Haiku 5.5	imcs21	test	10787421	symptom_291	10787421	0.0007357	4.405092499917373	not_mentioned		not_mentioned	correct	ok	not_mentioned	released	unavailable
Haiku 5.5	imcs21	test	10787421	symptom_292	10787421	0.0007357	4.405092499917373	not_mentioned		not_mentioned	correct	ok	not_mentioned	released	unavailable
Haiku 5.5	imcs21	test	10787421	symptom_293	10787421	0.0007357	4.405092499917373	not_mentioned		not_mentioned	correct	ok	not_mentioned	released	unavailable
Haiku 5.5	imcs21	test	10787421	symptom_294	10787421	0.0007357	4.405092499917373	not_mentioned		not_mentioned	correct	ok	not_mentioned	released	unavailable
Haiku 5.5	imcs21	test	10787421	symptom_295	10787421	0.0007357	4.405092499917373	not_mentioned		not_mentioned	correct	ok	not_mentioned	released	unavailable
Haiku 5.5	imcs21	test	10787421	symptom_296	10787421	0.0007357	4.405092499917373	not_mentioned		not_mentioned	correct	ok	not_mentioned	released	unavailable
Haiku 5.5	imcs21	test	10787421	symptom_297	10787421	0.0007357	4.405092499917373	not_mentioned		not_mentioned	correct	ok	not_mentioned	released	unavailable
Haiku 5.5	imcs21	test	10787421	symptom_298	10787421	0.0007357	4.405092499917373	not_mentioned		not_mentioned	correct	ok	not_mentioned	released	unavailable
Haiku 5.5	imcs21	test	10787421	symptom_299	10787421	0.0007357	4.405092499917373	not_mentioned		not_mentioned	correct	ok	not_mentioned	released	unavailable
Haiku 5.5	imcs21	test	10787421	symptom_300	10787421	0.0007357	4.405092499917373	not_mentioned		not_mentioned	correct	ok	not_mentioned	released	unavailable
Haiku 5.5	imcs21	test	10787421	symptom_301	10787421	0.0007357	4.405092499917373	not_mentioned		not_mentioned	correct	ok	not_mentioned	released	unavailable
Haiku 5.5	imcs21	test	10787421	symptom_302	10787421	0.0007357	4.405092499917373	not_mentioned		not_mentioned	correct	ok	not_mentioned	released	unavailable
Haiku 5.5	imcs21	test	10787421	symptom_303	10787421	0.0007357	4.405092499917373	not_mentioned		not_mentioned	correct	ok	not_mentioned	released	unavailable
Haiku 5.5	imcs21	test	10787421	symptom_304	10787421	0.0007357	4.405092499917373	not_mentioned		not_mentioned	correct	ok	not_mentioned	released	unavailable
Haiku 5.5	imcs21	test	10787421	symptom_305	10787421	0.0007357	4.405092499917373	not_mentioned		not_mentioned	correct	ok	not_mentioned	released	unavailable
Haiku 5.5	imcs21	test	10787421	symptom_306	10787421	0.0007357	4.405092499917373	not_mentioned		not_mentioned	correct	ok	not_mentioned	released	unavailable
Haiku 5.5	imcs21	test	10787421	symptom_307	10787421	0.0007357	4.405092499917373	not_mentioned		not_mentioned	correct	ok	not_mentioned	released	unavailable
Haiku 5.5	imcs21	test	10787421	symptom_308	10787421	0.0007357	4.405092499917373	not_mentioned		not_mentioned	correct	ok	not_mentioned	released	unavailable
Haiku 5.5	imcs21	test	10787421	symptom_309	10787421	0.0007357	4.405092499917373	not_mentioned		not_mentioned	correct	ok	not_mentioned	released	unavailable
Haiku 5.5	imcs21	test	10787421	symptom_310	10787421	0.0007357	4.405092499917373	not_mentioned		not_mentioned	correct	ok	not_mentioned	released	unavailable
Haiku 5.5	imcs21	test	10787421	symptom_311	10787421	0.0007357	4.405092499917373	not_mentioned		not_mentioned	correct	ok	not_mentioned	released	unavailable
Haiku 5.5	imcs21	test	10787421	symptom_312	10787421	0.0007357	4.405092499917373	not_mentioned		not_mentioned	correct	ok	not_mentioned	released	unavailable
Haiku 5.5	imcs21	test	10787421	symptom_313	10787421	0.0007357	4.405092499917373	not_mentioned		not_mentioned	correct	ok	not_mentioned	released	unavailable
Haiku 5.5	imcs21	test	10787421	symptom_314	10787421	0.0007357	4.405092499917373	not_mentioned		not_mentioned	correct	ok	not_mentioned	released	unavailable
Haiku 5.5	imcs21	test	10787421	symptom_315	10787421	0.0007357	4.405092499917373	not_mentioned		not_mentioned	correct	ok	not_mentioned	released	unavailable
Haiku 5.5	imcs21	test	10787421	symptom_316	10787421	0.0007357	4.405092499917373	not_mentioned		not_mentioned	correct	ok	not_mentioned	released	unavailable
Haiku 5.5	imcs21	test	10787421	symptom_317	10787421	0.0007357	4.405092499917373	not_mentioned		not_mentioned	correct	ok	not_mentioned	released	unavailable
Haiku 5.5	imcs21	test	10787421	symptom_318	10787421	0.0007357	4.405092499917373	not_mentioned		not_mentioned	correct	ok	not_mentioned	released	unavailable
Haiku 5.5	imcs21	test	10787421	symptom_319	10787421	0.0007357	4.405092499917373	not_mentioned		not_mentioned	correct	ok	not_mentioned	released	unavailable
Haiku 5.5	imcs21	test	10787421	symptom_320	10787421	0.0007357	4.405092499917373	not_mentioned		not_mentioned	correct	ok	not_mentioned	released	unavailable
Haiku 5.5	imcs21	test	10787421	symptom_321	10787421	0.0007357	4.405092499917373	not_mentioned		not_mentioned	correct	ok	not_mentioned	released	unavailable
Haiku 5.5	imcs21	test	10787421	symptom_322	10787421	0.0007357	4.405092499917373	not_mentioned		not_mentioned	correct	ok	not_mentioned	released	unavailable
Haiku 5.5	imcs21	test	10787421	symptom_323	10787421	0.0007357	4.405092499917373	not_mentioned		not_mentioned	correct	ok	not_mentioned	released	unavailable
Haiku 5.5	imcs21	test	10787421	symptom_324	10787421	0.0007357	4.405092499917373	not_mentioned		not_mentioned	correct	ok	not_mentioned	released	unavailable
Haiku 5.5	imcs21	test	10787421	symptom_325	10787421	0.0007357	4.405092499917373	not_mentioned		not_mentioned	correct	ok	not_mentioned	released	unavailable
Haiku 5.5	imcs21	test	10787421	symptom_326	10787421	0.0007357	4.405092499917373	not_mentioned		not_mentioned	correct	ok	not_mentioned	released	unavailable
Haiku 5.5	imcs21	test	10787421	symptom_327	10787421	0.0007357	4.405092499917373	not_mentioned		not_mentioned	correct	ok	not_mentioned	released	unavailable
Haiku 5.5	imcs21	test	10787421	symptom_328	10787421	0.0007357	4.405092499917373	not_mentioned		not_mentioned	correct	ok	not_mentioned	released	unavailable
Haiku 5.5	imcs21	test	10787421	symptom_329	10787421	0.0007357	4.405092499917373	not_mentioned		not_mentioned	correct	ok	not_mentioned	released	unavailable
Haiku 5.5	imcs21	test	10787421	symptom_330	10787421	0.0007357	4.405092499917373	not_mentioned		not_mentioned	correct	ok	not_mentioned	released	unavailable
Haiku 5.5	imcs21	test	10789441	symptom_000	10789441	0.0006065	3.5298228340689093	not_mentioned		not_mentioned	correct	ok	not_mentioned	released	unavailable
Haiku 5.5	imcs21	test	10789441	symptom_001	10789441	0.0006065	3.5298228340689093	not_mentioned		not_mentioned	correct	ok	not_mentioned	released	unavailable
Haiku 5.5	imcs21	test	10789441	symptom_002	10789441	0.0006065	3.5298228340689093	not_mentioned		not_mentioned	correct	ok	not_mentioned	released	unavailable
Haiku 5.5	imcs21	test	10789441	symptom_003	10789441	0.0006065	3.5298228340689093	not_mentioned		not_mentioned	correct	ok	not_mentioned	released	unavailable
Haiku 5.5	imcs21	test	10789441	symptom_004	10789441	0.0006065	3.5298228340689093	not_mentioned		not_mentioned	correct	ok	not_mentioned	released	unavailable
Haiku 5.5	imcs21	test	10789441	symptom_005	10789441	0.0006065	3.5298228340689093	not_mentioned		not_mentioned	correct	ok	not_mentioned	released	unavailable
Haiku 5.5	imcs21	test	10789441	symptom_006	10789441	0.0006065	3.5298228340689093	not_mentioned		not_mentioned	correct	ok	not_mentioned	released	unavailable
Haiku 5.5	imcs21	test	10789441	symptom_007	10789441	0.0006065	3.5298228340689093	not_mentioned		not_mentioned	correct	ok	not_mentioned	released	unavailable
Haiku 5.5	imcs21	test	10789441	symptom_008	10789441	0.0006065	3.5298228340689093	not_mentioned		not_mentioned	correct	ok	not_mentioned	released	unavailable
Haiku 5.5	imcs21	test	10789441	symptom_009	10789441	0.0006065	3.5298228340689093	not_mentioned		not_mentioned	correct	ok	not_mentioned	released	unavailable
Haiku 5.5	imcs21	test	10789441	symptom_010	10789441	0.0006065	3.5298228340689093	not_mentioned		not_mentioned	correct	ok	not_mentioned	released	unavailable
Haiku 5.5	imcs21	test	10789441	symptom_011	10789441	0.0006065	3.5298228340689093	not_mentioned		not_mentioned	correct	ok	not_mentioned	released	unavailable
Haiku 5.5	imcs21	test	10789441	symptom_012	10789441	0.0006065	3.5298228340689093	not_mentioned		not_mentioned	correct	ok	not_mentioned	released	unavailable
Haiku 5.5	imcs21	test	10789441	symptom_013	10789441	0.0006065	3.5298228340689093	not_mentioned		not_mentioned	correct	ok	not_mentioned	released	unavailable
Haiku 5.5	imcs21	test	10789441	symptom_014	10789441	0.0006065	3.5298228340689093	not_mentioned		not_mentioned	correct	ok	not_mentioned	released	unavailable
Haiku 5.5	imcs21	test	10789441	symptom_015	10789441	0.0006065	3.5298228340689093	not_mentioned		not_mentioned	correct	ok	not_mentioned	released	unavailable
Haiku 5.5	imcs21	test	10789441	symptom_016	10789441	0.0006065	3.5298228340689093	not_mentioned		positive	incorrect	ok	positive	released	unavailable
Haiku 5.5	imcs21	test	10789441	symptom_017	10789441	0.0006065	3.5298228340689093	not_mentioned		not_mentioned	correct	ok	not_mentioned	released	unavailable
Haiku 5.5	imcs21	test	10789441	symptom_018	10789441	0.0006065	3.5298228340689093	not_mentioned		not_mentioned	correct	ok	not_mentioned	released	unavailable
Haiku 5.5	imcs21	test	10789441	symptom_019	10789441	0.0006065	3.5298228340689093	not_mentioned		not_mentioned	correct	ok	not_mentioned	released	unavailable
Haiku 5.5	imcs21	test	10789441	symptom_020	10789441	0.0006065	3.5298228340689093	not_mentioned		not_mentioned	correct	ok	not_mentioned	released	unavailable
Haiku 5.5	imcs21	test	10789441	symptom_021	10789441	0.0006065	3.5298228340689093	not_mentioned		not_mentioned	correct	ok	not_mentioned	released	unavailable
Haiku 5.5	imcs21	test	10789441	symptom_022	10789441	0.0006065	3.5298228340689093	not_mentioned		not_mentioned	correct	ok	not_mentioned	released	unavailable
Haiku 5.5	imcs21	test	10789441	symptom_023	10789441	0.0006065	3.5298228340689093	not_mentioned		not_mentioned	correct	ok	not_mentioned	released	unavailable
Haiku 5.5	imcs21	test	10789441	symptom_024	10789441	0.0006065	3.5298228340689093	not_mentioned		not_mentioned	correct	ok	not_mentioned	released	unavailable
Haiku 5.5	imcs21	test	10789441	symptom_025	10789441	0.0006065	3.5298228340689093	not_mentioned		not_mentioned	correct	ok	not_mentioned	released	unavailable
Haiku 5.5	imcs21	test	10789441	symptom_026	10789441	0.0006065	3.5298228340689093	not_mentioned		not_mentioned	correct	ok	not_mentioned	released	unavailable
Haiku 5.5	imcs21	test	10789441	symptom_027	10789441	0.0006065	3.5298228340689093	not_mentioned		not_mentioned	correct	ok	not_mentioned	released	unavailable
Haiku 5.5	imcs21	test	10789441	symptom_028	10789441	0.0006065	3.5298228340689093	not_mentioned		not_mentioned	correct	ok	not_mentioned	released	unavailable
Haiku 5.5	imcs21	test	10789441	symptom_029	10789441	0.0006065	3.5298228340689093	not_mentioned		not_mentioned	correct	ok	not_mentioned	released	unavailable
Haiku 5.5	imcs21	test	10789441	symptom_030	10789441	0.0006065	3.5298228340689093	not_mentioned		not_mentioned	correct	ok	not_mentioned	released	unavailable
Haiku 5.5	imcs21	test	10789441	symptom_031	10789441	0.0006065	3.5298228340689093	not_mentioned		not_mentioned	correct	ok	not_mentioned	released	unavailable
Haiku 5.5	imcs21	test	10789441	symptom_032	10789441	0.0006065	3.5298228340689093	not_mentioned		not_mentioned	correct	ok	not_mentioned	released	unavailable
Haiku 5.5	imcs21	test	10789441	symptom_033	10789441	0.0006065	3.5298228340689093	not_mentioned		not_mentioned	correct	ok	not_mentioned	released	unavailable
Haiku 5.5	imcs21	test	10789441	symptom_034	10789441	0.0006065	3.5298228340689093	not_mentioned		not_mentioned	correct	ok	not_mentioned	released	unavailable
Haiku 5.5	imcs21	test	10789441	symptom_035	10789441	0.0006065	3.5298228340689093	not_mentioned		not_mentioned	correct	ok	not_mentioned	released	unavailable
Haiku 5.5	imcs21	test	10789441	symptom_036	10789441	0.0006065	3.5298228340689093	not_mentioned		not_mentioned	correct	ok	not_mentioned	released	unavailable
Haiku 5.5	imcs21	test	10789441	symptom_037	10789441	0.0006065	3.5298228340689093	not_mentioned		not_mentioned	correct	ok	not_mentioned	released	unavailable
Haiku 5.5	imcs21	test	10789441	symptom_038	10789441	0.0006065	3.5298228340689093	not_mentioned		not_mentioned	correct	ok	not_mentioned	released	unavailable
Haiku 5.5	imcs21	test	10789441	symptom_039	10789441	0.0006065	3.5298228340689093	not_mentioned		not_mentioned	correct	ok	not_mentioned	released	unavailable
Haiku 5.5	imcs21	test	10789441	symptom_040	10789441	0.0006065	3.5298228340689093	not_mentioned		not_mentioned	correct	ok	not_mentioned	released	unavailable
Haiku 5.5	imcs21	test	10789441	symptom_041	10789441	0.0006065	3.5298228340689093	not_mentioned		not_mentioned	correct	ok	not_mentioned	released	unavailable
Haiku 5.5	imcs21	test	10789441	symptom_042	10789441	0.0006065	3.5298228340689093	not_mentioned		not_mentioned	correct	ok	not_mentioned	released	unavailable
Haiku 5.5	imcs21	test	10789441	symptom_043	10789441	0.0006065	3.5298228340689093	not_mentioned		not_mentioned	correct	ok	not_mentioned	released	unavailable
Haiku 5.5	imcs21	test	10789441	symptom_044	10789441	0.0006065	3.5298228340689093	not_mentioned		not_mentioned	correct	ok	not_mentioned	released	unavailable
Haiku 5.5	imcs21	test	10789441	symptom_045	10789441	0.0006065	3.5298228340689093	not_mentioned		not_mentioned	correct	ok	not_mentioned	released	unavailable
Haiku 5.5	imcs21	test	10789441	symptom_046	10789441	0.0006065	3.5298228340689093	not_mentioned		not_mentioned	correct	ok	not_mentioned	released	unavailable
Haiku 5.5	imcs21	test	10789441	symptom_047	10789441	0.0006065	3.5298228340689093	not_mentioned		not_mentioned	correct	ok	not_mentioned	released	unavailable
Haiku 5.5	imcs21	test	10789441	symptom_048	10789441	0.0006065	3.5298228340689093	not_mentioned		not_mentioned	correct	ok	not_mentioned	released	unavailable
Haiku 5.5	imcs21	test	10789441	symptom_049	10789441	0.0006065	3.5298228340689093	not_mentioned		not_mentioned	correct	ok	not_mentioned	released	unavailable
Haiku 5.5	imcs21	test	10789441	symptom_050	10789441	0.0006065	3.5298228340689093	not_mentioned		not_mentioned	correct	ok	not_mentioned	released	unavailable
Haiku 5.5	imcs21	test	10789441	symptom_051	10789441	0.0006065	3.5298228340689093	not_mentioned		not_mentioned	correct	ok	not_mentioned	released	unavailable
Haiku 5.5	imcs21	test	10789441	symptom_052	10789441	0.0006065	3.5298228340689093	not_mentioned		not_mentioned	correct	ok	not_mentioned	released	unavailable
Haiku 5.5	imcs21	test	10789441	symptom_053	10789441	0.0006065	3.5298228340689093	not_mentioned		not_mentioned	correct	ok	not_mentioned	released	unavailable
Haiku 5.5	imcs21	test	10789441	symptom_054	10789441	0.0006065	3.5298228340689093	not_mentioned		not_mentioned	correct	ok	not_mentioned	released	unavailable
Haiku 5.5	imcs21	test	10789441	symptom_055	10789441	0.0006065	3.5298228340689093	not_mentioned		not_mentioned	correct	ok	not_mentioned	released	unavailable
Haiku 5.5	imcs21	test	10789441	symptom_056	10789441	0.0006065	3.5298228340689093	not_mentioned		not_mentioned	correct	ok	not_mentioned	released	unavailable
Haiku 5.5	imcs21	test	10789441	symptom_057	10789441	0.0006065	3.5298228340689093	not_mentioned		not_mentioned	correct	ok	not_mentioned	released	unavailable
Haiku 5.5	imcs21	test	10789441	symptom_058	10789441	0.0006065	3.5298228340689093	not_mentioned		not_mentioned	correct	ok	not_mentioned	released	unavailable
Haiku 5.5	imcs21	test	10789441	symptom_059	10789441	0.0006065	3.5298228340689093	not_mentioned		not_mentioned	correct	ok	not_mentioned	released	unavailable
Haiku 5.5	imcs21	test	10789441	symptom_060	10789441	0.0006065	3.5298228340689093	not_mentioned		not_mentioned	correct	ok	not_mentioned	released	unavailable
Haiku 5.5	imcs21	test	10789441	symptom_061	10789441	0.0006065	3.5298228340689093	not_mentioned		not_mentioned	correct	ok	not_mentioned	released	unavailable
Haiku 5.5	imcs21	test	10789441	symptom_062	10789441	0.0006065	3.5298228340689093	not_mentioned		not_mentioned	correct	ok	not_mentioned	released	unavailable
Haiku 5.5	imcs21	test	10789441	symptom_063	10789441	0.0006065	3.5298228340689093	not_mentioned		not_mentioned	correct	ok	not_mentioned	released	unavailable
Haiku 5.5	imcs21	test	10789441	symptom_064	10789441	0.0006065	3.5298228340689093	not_mentioned		not_mentioned	correct	ok	not_mentioned	released	unavailable
Haiku 5.5	imcs21	test	10789441	symptom_065	10789441	0.0006065	3.5298228340689093	not_mentioned		not_mentioned	correct	ok	not_mentioned	released	unavailable
Haiku 5.5	imcs21	test	10789441	symptom_066	10789441	0.0006065	3.5298228340689093	not_mentioned		not_mentioned	correct	ok	not_mentioned	released	unavailable
Haiku 5.5	imcs21	test	10789441	symptom_067	10789441	0.0006065	3.5298228340689093	not_mentioned		not_mentioned	correct	ok	not_mentioned	released	unavailable
Haiku 5.5	imcs21	test	10789441	symptom_068	10789441	0.0006065	3.5298228340689093	not_mentioned		not_mentioned	correct	ok	not_mentioned	released	unavailable
Haiku 5.5	imcs21	test	10789441	symptom_069	10789441	0.0006065	3.5298228340689093	not_mentioned		not_mentioned	correct	ok	not_mentioned	released	unavailable
Haiku 5.5	imcs21	test	10789441	symptom_070	10789441	0.0006065	3.5298228340689093	not_mentioned		not_mentioned	correct	ok	not_mentioned	released	unavailable
Haiku 5.5	imcs21	test	10789441	symptom_071	10789441	0.0006065	3.5298228340689093	not_mentioned		not_mentioned	correct	ok	not_mentioned	released	unavailable
Haiku 5.5	imcs21	test	10789441	symptom_072	10789441	0.0006065	3.5298228340689093	not_mentioned		not_mentioned	correct	ok	not_mentioned	released	unavailable
Haiku 5.5	imcs21	test	10789441	symptom_073	10789441	0.0006065	3.5298228340689093	not_mentioned		not_mentioned	correct	ok	not_mentioned	released	unavailable
Haiku 5.5	imcs21	test	10789441	symptom_074	10789441	0.0006065	3.5298228340689093	not_mentioned		not_mentioned	correct	ok	not_mentioned	released	unavailable
Haiku 5.5	imcs21	test	10789441	symptom_075	10789441	0.0006065	3.5298228340689093	not_mentioned		not_mentioned	correct	ok	not_mentioned	released	unavailable
Haiku 5.5	imcs21	test	10789441	symptom_076	10789441	0.0006065	3.5298228340689093	not_mentioned		not_mentioned	correct	ok	not_mentioned	released	unavailable
Haiku 5.5	imcs21	test	10789441	symptom_077	10789441	0.0006065	3.5298228340689093	not_mentioned		not_mentioned	correct	ok	not_mentioned	released	unavailable
Haiku 5.5	imcs21	test	10789441	symptom_078	10789441	0.0006065	3.5298228340689093	not_mentioned		not_mentioned	correct	ok	not_mentioned	released	unavailable
Haiku 5.5	imcs21	test	10789441	symptom_079	10789441	0.0006065	3.5298228340689093	not_mentioned		not_mentioned	correct	ok	not_mentioned	released	unavailable
Haiku 5.5	imcs21	test	10789441	symptom_080	10789441	0.0006065	3.5298228340689093	not_mentioned		not_mentioned	correct	ok	not_mentioned	released	unavailable
Haiku 5.5	imcs21	test	10789441	symptom_081	10789441	0.0006065	3.5298228340689093	not_mentioned		not_mentioned	correct	ok	not_mentioned	released	unavailable
Haiku 5.5	imcs21	test	10789441	symptom_082	10789441	0.0006065	3.5298228340689093	not_mentioned		not_mentioned	correct	ok	not_mentioned	released	unavailable
Haiku 5.5	imcs21	test	10789441	symptom_083	10789441	0.0006065	3.5298228340689093	not_mentioned		not_mentioned	correct	ok	not_mentioned	released	unavailable
Haiku 5.5	imcs21	test	10789441	symptom_084	10789441	0.0006065	3.5298228340689093	not_mentioned		not_mentioned	correct	ok	not_mentioned	released	unavailable
Haiku 5.5	imcs21	test	10789441	symptom_085	10789441	0.0006065	3.5298228340689093	not_mentioned		not_mentioned	correct	ok	not_mentioned	released	unavailable
Haiku 5.5	imcs21	test	10789441	symptom_086	10789441	0.0006065	3.5298228340689093	not_mentioned		not_mentioned	correct	ok	not_mentioned	released	unavailable
Haiku 5.5	imcs21	test	10789441	symptom_087	10789441	0.0006065	3.5298228340689093	positive	0.9	not_mentioned	incorrect	ok	not_mentioned	released	reported_percentage
Haiku 5.5	imcs21	test	10789441	symptom_088	10789441	0.0006065	3.5298228340689093	positive	0.92	not_mentioned	incorrect	ok	not_mentioned	released	reported_percentage
Haiku 5.5	imcs21	test	10789441	symptom_089	10789441	0.0006065	3.5298228340689093	not_mentioned		not_mentioned	correct	ok	not_mentioned	released	unavailable
Haiku 5.5	imcs21	test	10789441	symptom_090	10789441	0.0006065	3.5298228340689093	not_mentioned		not_mentioned	correct	ok	not_mentioned	released	unavailable
Haiku 5.5	imcs21	test	10789441	symptom_091	10789441	0.0006065	3.5298228340689093	not_mentioned		not_mentioned	correct	ok	not_mentioned	released	unavailable
Haiku 5.5	imcs21	test	10789441	symptom_092	10789441	0.0006065	3.5298228340689093	not_mentioned		not_mentioned	correct	ok	not_mentioned	released	unavailable
Haiku 5.5	imcs21	test	10789441	symptom_093	10789441	0.0006065	3.5298228340689093	not_mentioned		not_mentioned	correct	ok	not_mentioned	released	unavailable
Haiku 5.5	imcs21	test	10789441	symptom_094	10789441	0.0006065	3.5298228340689093	not_mentioned		not_mentioned	correct	ok	not_mentioned	released	unavailable
Haiku 5.5	imcs21	test	10789441	symptom_095	10789441	0.0006065	3.5298228340689093	not_mentioned		not_mentioned	correct	ok	not_mentioned	released	unavailable
Haiku 5.5	imcs21	test	10789441	symptom_096	10789441	0.0006065	3.5298228340689093	not_mentioned		not_mentioned	correct	ok	not_mentioned	released	unavailable
Haiku 5.5	imcs21	test	10789441	symptom_097	10789441	0.0006065	3.5298228340689093	not_mentioned		not_mentioned	correct	ok	not_mentioned	released	unavailable
Haiku 5.5	imcs21	test	10789441	symptom_098	10789441	0.0006065	3.5298228340689093	not_mentioned		not_mentioned	correct	ok	not_mentioned	released	unavailable
Haiku 5.5	imcs21	test	10789441	symptom_099	10789441	0.0006065	3.5298228340689093	not_mentioned		not_mentioned	correct	ok	not_mentioned	released	unavailable
Haiku 5.5	imcs21	test	10789441	symptom_100	10789441	0.0006065	3.5298228340689093	not_mentioned		not_mentioned	correct	ok	not_mentioned	released	unavailable
Haiku 5.5	imcs21	test	10789441	symptom_101	10789441	0.0006065	3.5298228340689093	not_mentioned		not_mentioned	correct	ok	not_mentioned	released	unavailable
Haiku 5.5	imcs21	test	10789441	symptom_102	10789441	0.0006065	3.5298228340689093	not_mentioned		not_mentioned	correct	ok	not_mentioned	released	unavailable
Haiku 5.5	imcs21	test	10789441	symptom_103	10789441	0.0006065	3.5298228340689093	not_mentioned		not_mentioned	correct	ok	not_mentioned	released	unavailable
Haiku 5.5	imcs21	test	10789441	symptom_104	10789441	0.0006065	3.5298228340689093	not_mentioned		not_mentioned	correct	ok	not_mentioned	released	unavailable
Haiku 5.5	imcs21	test	10789441	symptom_105	10789441	0.0006065	3.5298228340689093	not_mentioned		not_mentioned	correct	ok	not_mentioned	released	unavailable
Haiku 5.5	imcs21	test	10789441	symptom_106	10789441	0.0006065	3.5298228340689093	not_mentioned		not_mentioned	correct	ok	not_mentioned	released	unavailable
Haiku 5.5	imcs21	test	10789441	symptom_107	10789441	0.0006065	3.5298228340689093	not_mentioned		not_mentioned	correct	ok	not_mentioned	released	unavailable
Haiku 5.5	imcs21	test	10789441	symptom_108	10789441	0.0006065	3.5298228340689093	not_mentioned		not_mentioned	correct	ok	not_mentioned	released	unavailable
Haiku 5.5	imcs21	test	10789441	symptom_109	10789441	0.0006065	3.5298228340689093	not_mentioned		not_mentioned	correct	ok	not_mentioned	released	unavailable
Haiku 5.5	imcs21	test	10789441	symptom_110	10789441	0.0006065	3.5298228340689093	not_mentioned		not_mentioned	correct	ok	not_mentioned	released	unavailable
Haiku 5.5	imcs21	test	10789441	symptom_111	10789441	0.0006065	3.5298228340689093	not_mentioned		not_mentioned	correct	ok	not_mentioned	released	unavailable
Haiku 5.5	imcs21	test	10789441	symptom_112	10789441	0.0006065	3.5298228340689093	not_mentioned		not_mentioned	correct	ok	not_mentioned	released	unavailable
Haiku 5.5	imcs21	test	10789441	symptom_113	10789441	0.0006065	3.5298228340689093	not_mentioned		not_mentioned	correct	ok	not_mentioned	released	unavailable
Haiku 5.5	imcs21	test	10789441	symptom_114	10789441	0.0006065	3.5298228340689093	not_mentioned		not_mentioned	correct	ok	not_mentioned	released	unavailable
Haiku 5.5	imcs21	test	10789441	symptom_115	10789441	0.0006065	3.5298228340689093	not_mentioned		not_mentioned	correct	ok	not_mentioned	released	unavailable
Haiku 5.5	imcs21	test	10789441	symptom_116	10789441	0.0006065	3.5298228340689093	not_mentioned		not_mentioned	correct	ok	not_mentioned	released	unavailable
Haiku 5.5	imcs21	test	10789441	symptom_117	10789441	0.0006065	3.5298228340689093	uncertain	0.4	uncertain	correct	ok	uncertain	released	reported_percentage
Haiku 5.5	imcs21	test	10789441	symptom_118	10789441	0.0006065	3.5298228340689093	not_mentioned		not_mentioned	correct	ok	not_mentioned	released	unavailable
Haiku 5.5	imcs21	test	10789441	symptom_119	10789441	0.0006065	3.5298228340689093	not_mentioned		not_mentioned	correct	ok	not_mentioned	released	unavailable
Haiku 5.5	imcs21	test	10789441	symptom_120	10789441	0.0006065	3.5298228340689093	not_mentioned		not_mentioned	correct	ok	not_mentioned	released	unavailable
Haiku 5.5	imcs21	test	10789441	symptom_121	10789441	0.0006065	3.5298228340689093	not_mentioned		not_mentioned	correct	ok	not_mentioned	released	unavailable
Haiku 5.5	imcs21	test	10789441	symptom_122	10789441	0.0006065	3.5298228340689093	not_mentioned		not_mentioned	correct	ok	not_mentioned	released	unavailable
Haiku 5.5	imcs21	test	10789441	symptom_123	10789441	0.0006065	3.5298228340689093	not_mentioned		not_mentioned	correct	ok	not_mentioned	released	unavailable
Haiku 5.5	imcs21	test	10789441	symptom_124	10789441	0.0006065	3.5298228340689093	not_mentioned		not_mentioned	correct	ok	not_mentioned	released	unavailable
Haiku 5.5	imcs21	test	10789441	symptom_125	10789441	0.0006065	3.5298228340689093	not_mentioned		not_mentioned	correct	ok	not_mentioned	released	unavailable
Haiku 5.5	imcs21	test	10789441	symptom_126	10789441	0.0006065	3.5298228340689093	positive	0.85	not_mentioned	incorrect	ok	not_mentioned	released	reported_percentage
Haiku 5.5	imcs21	test	10789441	symptom_127	10789441	0.0006065	3.5298228340689093	not_mentioned		not_mentioned	correct	ok	not_mentioned	released	unavailable
Haiku 5.5	imcs21	test	10789441	symptom_128	10789441	0.0006065	3.5298228340689093	not_mentioned		not_mentioned	correct	ok	not_mentioned	released	unavailable
Haiku 5.5	imcs21	test	10789441	symptom_129	10789441	0.0006065	3.5298228340689093	not_mentioned		not_mentioned	correct	ok	not_mentioned	released	unavailable
Haiku 5.5	imcs21	test	10789441	symptom_130	10789441	0.0006065	3.5298228340689093	not_mentioned		not_mentioned	correct	ok	not_mentioned	released	unavailable
Haiku 5.5	imcs21	test	10789441	symptom_131	10789441	0.0006065	3.5298228340689093	not_mentioned		not_mentioned	correct	ok	not_mentioned	released	unavailable
Haiku 5.5	imcs21	test	10789441	symptom_132	10789441	0.0006065	3.5298228340689093	not_mentioned		not_mentioned	correct	ok	not_mentioned	released	unavailable
Haiku 5.5	imcs21	test	10789441	symptom_133	10789441	0.0006065	3.5298228340689093	not_mentioned		not_mentioned	correct	ok	not_mentioned	released	unavailable
Haiku 5.5	imcs21	test	10789441	symptom_134	10789441	0.0006065	3.5298228340689093	not_mentioned		not_mentioned	correct	ok	not_mentioned	released	unavailable
Haiku 5.5	imcs21	test	10789441	symptom_135	10789441	0.0006065	3.5298228340689093	not_mentioned		not_mentioned	correct	ok	not_mentioned	released	unavailable
Haiku 5.5	imcs21	test	10789441	symptom_136	10789441	0.0006065	3.5298228340689093	not_mentioned		not_mentioned	correct	ok	not_mentioned	released	unavailable
Haiku 5.5	imcs21	test	10789441	symptom_137	10789441	0.0006065	3.5298228340689093	not_mentioned		not_mentioned	correct	ok	not_mentioned	released	unavailable
Haiku 5.5	imcs21	test	10789441	symptom_138	10789441	0.0006065	3.5298228340689093	not_mentioned		not_mentioned	correct	ok	not_mentioned	released	unavailable
Haiku 5.5	imcs21	test	10789441	symptom_139	10789441	0.0006065	3.5298228340689093	not_mentioned		not_mentioned	correct	ok	not_mentioned	released	unavailable
Haiku 5.5	imcs21	test	10789441	symptom_140	10789441	0.0006065	3.5298228340689093	not_mentioned		not_mentioned	correct	ok	not_mentioned	released	unavailable
Haiku 5.5	imcs21	test	10789441	symptom_141	10789441	0.0006065	3.5298228340689093	not_mentioned		not_mentioned	correct	ok	not_mentioned	released	unavailable
Haiku 5.5	imcs21	test	10789441	symptom_142	10789441	0.0006065	3.5298228340689093	not_mentioned		not_mentioned	correct	ok	not_mentioned	released	unavailable
Haiku 5.5	imcs21	test	10789441	symptom_143	10789441	0.0006065	3.5298228340689093	not_mentioned		not_mentioned	correct	ok	not_mentioned	released	unavailable
Haiku 5.5	imcs21	test	10789441	symptom_144	10789441	0.0006065	3.5298228340689093	not_mentioned		not_mentioned	correct	ok	not_mentioned	released	unavailable
Haiku 5.5	imcs21	test	10789441	symptom_145	10789441	0.0006065	3.5298228340689093	not_mentioned		not_mentioned	correct	ok	not_mentioned	released	unavailable
Haiku 5.5	imcs21	test	10789441	symptom_146	10789441	0.0006065	3.5298228340689093	not_mentioned		not_mentioned	correct	ok	not_mentioned	released	unavailable
Haiku 5.5	imcs21	test	10789441	symptom_147	10789441	0.0006065	3.5298228340689093	not_mentioned		not_mentioned	correct	ok	not_mentioned	released	unavailable
Haiku 5.5	imcs21	test	10789441	symptom_148	10789441	0.0006065	3.5298228340689093	not_mentioned		not_mentioned	correct	ok	not_mentioned	released	unavailable
Haiku 5.5	imcs21	test	10789441	symptom_149	10789441	0.0006065	3.5298228340689093	not_mentioned		not_mentioned	correct	ok	not_mentioned	released	unavailable
Haiku 5.5	imcs21	test	10789441	symptom_150	10789441	0.0006065	3.5298228340689093	not_mentioned		not_mentioned	correct	ok	not_mentioned	released	unavailable
Haiku 5.5	imcs21	test	10789441	symptom_151	10789441	0.0006065	3.5298228340689093	not_mentioned		not_mentioned	correct	ok	not_mentioned	released	unavailable
Haiku 5.5	imcs21	test	10789441	symptom_152	10789441	0.0006065	3.5298228340689093	not_mentioned		not_mentioned	correct	ok	not_mentioned	released	unavailable
Haiku 5.5	imcs21	test	10789441	symptom_153	10789441	0.0006065	3.5298228340689093	not_mentioned		not_mentioned	correct	ok	not_mentioned	released	unavailable
Haiku 5.5	imcs21	test	10789441	symptom_154	10789441	0.0006065	3.5298228340689093	not_mentioned		not_mentioned	correct	ok	not_mentioned	released	unavailable
Haiku 5.5	imcs21	test	10789441	symptom_155	10789441	0.0006065	3.5298228340689093	not_mentioned		not_mentioned	correct	ok	not_mentioned	released	unavailable
Haiku 5.5	imcs21	test	10789441	symptom_156	10789441	0.0006065	3.5298228340689093	not_mentioned		not_mentioned	correct	ok	not_mentioned	released	unavailable
Haiku 5.5	imcs21	test	10789441	symptom_157	10789441	0.0006065	3.5298228340689093	not_mentioned		not_mentioned	correct	ok	not_mentioned	released	unavailable
Haiku 5.5	imcs21	test	10789441	symptom_158	10789441	0.0006065	3.5298228340689093	not_mentioned		not_mentioned	correct	ok	not_mentioned	released	unavailable
Haiku 5.5	imcs21	test	10789441	symptom_159	10789441	0.0006065	3.5298228340689093	not_mentioned		not_mentioned	correct	ok	not_mentioned	released	unavailable
Haiku 5.5	imcs21	test	10789441	symptom_160	10789441	0.0006065	3.5298228340689093	not_mentioned		not_mentioned	correct	ok	not_mentioned	released	unavailable
Haiku 5.5	imcs21	test	10789441	symptom_161	10789441	0.0006065	3.5298228340689093	not_mentioned		not_mentioned	correct	ok	not_mentioned	released	unavailable
Haiku 5.5	imcs21	test	10789441	symptom_162	10789441	0.0006065	3.5298228340689093	not_mentioned		not_mentioned	correct	ok	not_mentioned	released	unavailable
Haiku 5.5	imcs21	test	10789441	symptom_163	10789441	0.0006065	3.5298228340689093	not_mentioned		not_mentioned	correct	ok	not_mentioned	released	unavailable
Haiku 5.5	imcs21	test	10789441	symptom_164	10789441	0.0006065	3.5298228340689093	not_mentioned		not_mentioned	correct	ok	not_mentioned	released	unavailable
Haiku 5.5	imcs21	test	10789441	symptom_165	10789441	0.0006065	3.5298228340689093	not_mentioned		not_mentioned	correct	ok	not_mentioned	released	unavailable
Haiku 5.5	imcs21	test	10789441	symptom_166	10789441	0.0006065	3.5298228340689093	not_mentioned		not_mentioned	correct	ok	not_mentioned	released	unavailable
Haiku 5.5	imcs21	test	10789441	symptom_167	10789441	0.0006065	3.5298228340689093	not_mentioned		not_mentioned	correct	ok	not_mentioned	released	unavailable
Haiku 5.5	imcs21	test	10789441	symptom_168	10789441	0.0006065	3.5298228340689093	not_mentioned		not_mentioned	correct	ok	not_mentioned	released	unavailable
Haiku 5.5	imcs21	test	10789441	symptom_169	10789441	0.0006065	3.5298228340689093	not_mentioned		not_mentioned	correct	ok	not_mentioned	released	unavailable
Haiku 5.5	imcs21	test	10789441	symptom_170	10789441	0.0006065	3.5298228340689093	not_mentioned		not_mentioned	correct	ok	not_mentioned	released	unavailable
Haiku 5.5	imcs21	test	10789441	symptom_171	10789441	0.0006065	3.5298228340689093	not_mentioned		not_mentioned	correct	ok	not_mentioned	released	unavailable
Haiku 5.5	imcs21	test	10789441	symptom_172	10789441	0.0006065	3.5298228340689093	not_mentioned		not_mentioned	correct	ok	not_mentioned	released	unavailable
Haiku 5.5	imcs21	test	10789441	symptom_173	10789441	0.0006065	3.5298228340689093	not_mentioned		not_mentioned	correct	ok	not_mentioned	released	unavailable
Haiku 5.5	imcs21	test	10789441	symptom_174	10789441	0.0006065	3.5298228340689093	not_mentioned		not_mentioned	correct	ok	not_mentioned	released	unavailable
Haiku 5.5	imcs21	test	10789441	symptom_175	10789441	0.0006065	3.5298228340689093	not_mentioned		not_mentioned	correct	ok	not_mentioned	released	unavailable
Haiku 5.5	imcs21	test	10789441	symptom_176	10789441	0.0006065	3.5298228340689093	not_mentioned		not_mentioned	correct	ok	not_mentioned	released	unavailable
Haiku 5.5	imcs21	test	10789441	symptom_177	10789441	0.0006065	3.5298228340689093	not_mentioned		not_mentioned	correct	ok	not_mentioned	released	unavailable
Haiku 5.5	imcs21	test	10789441	symptom_178	10789441	0.0006065	3.5298228340689093	not_mentioned		not_mentioned	correct	ok	not_mentioned	released	unavailable
Haiku 5.5	imcs21	test	10789441	symptom_179	10789441	0.0006065	3.5298228340689093	not_mentioned		not_mentioned	correct	ok	not_mentioned	released	unavailable
Haiku 5.5	imcs21	test	10789441	symptom_180	10789441	0.0006065	3.5298228340689093	not_mentioned		not_mentioned	correct	ok	not_mentioned	released	unavailable
Haiku 5.5	imcs21	test	10789441	symptom_181	10789441	0.0006065	3.5298228340689093	not_mentioned		not_mentioned	correct	ok	not_mentioned	released	unavailable
Haiku 5.5	imcs21	test	10789441	symptom_182	10789441	0.0006065	3.5298228340689093	not_mentioned		not_mentioned	correct	ok	not_mentioned	released	unavailable
Haiku 5.5	imcs21	test	10789441	symptom_183	10789441	0.0006065	3.5298228340689093	not_mentioned		not_mentioned	correct	ok	not_mentioned	released	unavailable
Haiku 5.5	imcs21	test	10789441	symptom_184	10789441	0.0006065	3.5298228340689093	not_mentioned		not_mentioned	correct	ok	not_mentioned	released	unavailable
Haiku 5.5	imcs21	test	10789441	symptom_185	10789441	0.0006065	3.5298228340689093	not_mentioned		not_mentioned	correct	ok	not_mentioned	released	unavailable
Haiku 5.5	imcs21	test	10789441	symptom_186	10789441	0.0006065	3.5298228340689093	not_mentioned		not_mentioned	correct	ok	not_mentioned	released	unavailable
Haiku 5.5	imcs21	test	10789441	symptom_187	10789441	0.0006065	3.5298228340689093	not_mentioned		not_mentioned	correct	ok	not_mentioned	released	unavailable
Haiku 5.5	imcs21	test	10789441	symptom_188	10789441	0.0006065	3.5298228340689093	not_mentioned		not_mentioned	correct	ok	not_mentioned	released	unavailable
Haiku 5.5	imcs21	test	10789441	symptom_189	10789441	0.0006065	3.5298228340689093	not_mentioned		not_mentioned	correct	ok	not_mentioned	released	unavailable
Haiku 5.5	imcs21	test	10789441	symptom_190	10789441	0.0006065	3.5298228340689093	not_mentioned		not_mentioned	correct	ok	not_mentioned	released	unavailable
Haiku 5.5	imcs21	test	10789441	symptom_191	10789441	0.0006065	3.5298228340689093	not_mentioned		not_mentioned	correct	ok	not_mentioned	released	unavailable
Haiku 5.5	imcs21	test	10789441	symptom_192	10789441	0.0006065	3.5298228340689093	not_mentioned		not_mentioned	correct	ok	not_mentioned	released	unavailable
Haiku 5.5	imcs21	test	10789441	symptom_193	10789441	0.0006065	3.5298228340689093	not_mentioned		not_mentioned	correct	ok	not_mentioned	released	unavailable
Haiku 5.5	imcs21	test	10789441	symptom_194	10789441	0.0006065	3.5298228340689093	not_mentioned		not_mentioned	correct	ok	not_mentioned	released	unavailable
Haiku 5.5	imcs21	test	10789441	symptom_195	10789441	0.0006065	3.5298228340689093	not_mentioned		not_mentioned	correct	ok	not_mentioned	released	unavailable
Haiku 5.5	imcs21	test	10789441	symptom_196	10789441	0.0006065	3.5298228340689093	not_mentioned		not_mentioned	correct	ok	not_mentioned	released	unavailable
Haiku 5.5	imcs21	test	10789441	symptom_197	10789441	0.0006065	3.5298228340689093	not_mentioned		not_mentioned	correct	ok	not_mentioned	released	unavailable
Haiku 5.5	imcs21	test	10789441	symptom_198	10789441	0.0006065	3.5298228340689093	not_mentioned		not_mentioned	correct	ok	not_mentioned	released	unavailable
Haiku 5.5	imcs21	test	10789441	symptom_199	10789441	0.0006065	3.5298228340689093	not_mentioned		not_mentioned	correct	ok	not_mentioned	released	unavailable
Haiku 5.5	imcs21	test	10789441	symptom_200	10789441	0.0006065	3.5298228340689093	not_mentioned		not_mentioned	correct	ok	not_mentioned	released	unavailable
Haiku 5.5	imcs21	test	10789441	symptom_201	10789441	0.0006065	3.5298228340689093	not_mentioned		not_mentioned	correct	ok	not_mentioned	released	unavailable
Haiku 5.5	imcs21	test	10789441	symptom_202	10789441	0.0006065	3.5298228340689093	not_mentioned		not_mentioned	correct	ok	not_mentioned	released	unavailable
Haiku 5.5	imcs21	test	10789441	symptom_203	10789441	0.0006065	3.5298228340689093	not_mentioned		not_mentioned	correct	ok	not_mentioned	released	unavailable
Haiku 5.5	imcs21	test	10789441	symptom_204	10789441	0.0006065	3.5298228340689093	not_mentioned		not_mentioned	correct	ok	not_mentioned	released	unavailable
Haiku 5.5	imcs21	test	10789441	symptom_205	10789441	0.0006065	3.5298228340689093	not_mentioned		not_mentioned	correct	ok	not_mentioned	released	unavailable
Haiku 5.5	imcs21	test	10789441	symptom_206	10789441	0.0006065	3.5298228340689093	not_mentioned		not_mentioned	correct	ok	not_mentioned	released	unavailable
Haiku 5.5	imcs21	test	10789441	symptom_207	10789441	0.0006065	3.5298228340689093	not_mentioned		not_mentioned	correct	ok	not_mentioned	released	unavailable
Haiku 5.5	imcs21	test	10789441	symptom_208	10789441	0.0006065	3.5298228340689093	not_mentioned		not_mentioned	correct	ok	not_mentioned	released	unavailable
Haiku 5.5	imcs21	test	10789441	symptom_209	10789441	0.0006065	3.5298228340689093	not_mentioned		not_mentioned	correct	ok	not_mentioned	released	unavailable
Haiku 5.5	imcs21	test	10789441	symptom_210	10789441	0.0006065	3.5298228340689093	not_mentioned		not_mentioned	correct	ok	not_mentioned	released	unavailable
Haiku 5.5	imcs21	test	10789441	symptom_211	10789441	0.0006065	3.5298228340689093	not_mentioned		not_mentioned	correct	ok	not_mentioned	released	unavailable
Haiku 5.5	imcs21	test	10789441	symptom_212	10789441	0.0006065	3.5298228340689093	not_mentioned		not_mentioned	correct	ok	not_mentioned	released	unavailable
Haiku 5.5	imcs21	test	10789441	symptom_213	10789441	0.0006065	3.5298228340689093	not_mentioned		not_mentioned	correct	ok	not_mentioned	released	unavailable
Haiku 5.5	imcs21	test	10789441	symptom_214	10789441	0.0006065	3.5298228340689093	not_mentioned		not_mentioned	correct	ok	not_mentioned	released	unavailable
Haiku 5.5	imcs21	test	10789441	symptom_215	10789441	0.0006065	3.5298228340689093	not_mentioned		not_mentioned	correct	ok	not_mentioned	released	unavailable
Haiku 5.5	imcs21	test	10789441	symptom_216	10789441	0.0006065	3.5298228340689093	not_mentioned		not_mentioned	correct	ok	not_mentioned	released	unavailable
Haiku 5.5	imcs21	test	10789441	symptom_217	10789441	0.0006065	3.5298228340689093	not_mentioned		not_mentioned	correct	ok	not_mentioned	released	unavailable
Haiku 5.5	imcs21	test	10789441	symptom_218	10789441	0.0006065	3.5298228340689093	not_mentioned		not_mentioned	correct	ok	not_mentioned	released	unavailable
Haiku 5.5	imcs21	test	10789441	symptom_219	10789441	0.0006065	3.5298228340689093	not_mentioned		not_mentioned	correct	ok	not_mentioned	released	unavailable
Haiku 5.5	imcs21	test	10789441	symptom_220	10789441	0.0006065	3.5298228340689093	not_mentioned		not_mentioned	correct	ok	not_mentioned	released	unavailable
Haiku 5.5	imcs21	test	10789441	symptom_221	10789441	0.0006065	3.5298228340689093	not_mentioned		not_mentioned	correct	ok	not_mentioned	released	unavailable
Haiku 5.5	imcs21	test	10789441	symptom_222	10789441	0.0006065	3.5298228340689093	not_mentioned		not_mentioned	correct	ok	not_mentioned	released	unavailable
Haiku 5.5	imcs21	test	10789441	symptom_223	10789441	0.0006065	3.5298228340689093	not_mentioned		not_mentioned	correct	ok	not_mentioned	released	unavailable
Haiku 5.5	imcs21	test	10789441	symptom_224	10789441	0.0006065	3.5298228340689093	not_mentioned		not_mentioned	correct	ok	not_mentioned	released	unavailable
Haiku 5.5	imcs21	test	10789441	symptom_225	10789441	0.0006065	3.5298228340689093	not_mentioned		not_mentioned	correct	ok	not_mentioned	released	unavailable
Haiku 5.5	imcs21	test	10789441	symptom_226	10789441	0.0006065	3.5298228340689093	not_mentioned		not_mentioned	correct	ok	not_mentioned	released	unavailable
Haiku 5.5	imcs21	test	10789441	symptom_227	10789441	0.0006065	3.5298228340689093	not_mentioned		not_mentioned	correct	ok	not_mentioned	released	unavailable
Haiku 5.5	imcs21	test	10789441	symptom_228	10789441	0.0006065	3.5298228340689093	not_mentioned		not_mentioned	correct	ok	not_mentioned	released	unavailable
Haiku 5.5	imcs21	test	10789441	symptom_229	10789441	0.0006065	3.5298228340689093	not_mentioned		not_mentioned	correct	ok	not_mentioned	released	unavailable
Haiku 5.5	imcs21	test	10789441	symptom_230	10789441	0.0006065	3.5298228340689093	not_mentioned		not_mentioned	correct	ok	not_mentioned	released	unavailable
Haiku 5.5	imcs21	test	10789441	symptom_231	10789441	0.0006065	3.5298228340689093	not_mentioned		not_mentioned	correct	ok	not_mentioned	released	unavailable
Haiku 5.5	imcs21	test	10789441	symptom_232	10789441	0.0006065	3.5298228340689093	not_mentioned		not_mentioned	correct	ok	not_mentioned	released	unavailable
Haiku 5.5	imcs21	test	10789441	symptom_233	10789441	0.0006065	3.5298228340689093	not_mentioned		not_mentioned	correct	ok	not_mentioned	released	unavailable
Haiku 5.5	imcs21	test	10789441	symptom_234	10789441	0.0006065	3.5298228340689093	not_mentioned		not_mentioned	correct	ok	not_mentioned	released	unavailable
Haiku 5.5	imcs21	test	10789441	symptom_235	10789441	0.0006065	3.5298228340689093	not_mentioned		not_mentioned	correct	ok	not_mentioned	released	unavailable
Haiku 5.5	imcs21	test	10789441	symptom_236	10789441	0.0006065	3.5298228340689093	not_mentioned		not_mentioned	correct	ok	not_mentioned	released	unavailable
Haiku 5.5	imcs21	test	10789441	symptom_237	10789441	0.0006065	3.5298228340689093	not_mentioned		not_mentioned	correct	ok	not_mentioned	released	unavailable
Haiku 5.5	imcs21	test	10789441	symptom_238	10789441	0.0006065	3.5298228340689093	not_mentioned		not_mentioned	correct	ok	not_mentioned	released	unavailable
Haiku 5.5	imcs21	test	10789441	symptom_239	10789441	0.0006065	3.5298228340689093	not_mentioned		not_mentioned	correct	ok	not_mentioned	released	unavailable
Haiku 5.5	imcs21	test	10789441	symptom_240	10789441	0.0006065	3.5298228340689093	not_mentioned		not_mentioned	correct	ok	not_mentioned	released	unavailable
Haiku 5.5	imcs21	test	10789441	symptom_241	10789441	0.0006065	3.5298228340689093	not_mentioned		not_mentioned	correct	ok	not_mentioned	released	unavailable
Haiku 5.5	imcs21	test	10789441	symptom_242	10789441	0.0006065	3.5298228340689093	not_mentioned		not_mentioned	correct	ok	not_mentioned	released	unavailable
Haiku 5.5	imcs21	test	10789441	symptom_243	10789441	0.0006065	3.5298228340689093	not_mentioned		not_mentioned	correct	ok	not_mentioned	released	unavailable
Haiku 5.5	imcs21	test	10789441	symptom_244	10789441	0.0006065	3.5298228340689093	not_mentioned		not_mentioned	correct	ok	not_mentioned	released	unavailable
Haiku 5.5	imcs21	test	10789441	symptom_245	10789441	0.0006065	3.5298228340689093	not_mentioned		not_mentioned	correct	ok	not_mentioned	released	unavailable
Haiku 5.5	imcs21	test	10789441	symptom_246	10789441	0.0006065	3.5298228340689093	not_mentioned		not_mentioned	correct	ok	not_mentioned	released	unavailable
Haiku 5.5	imcs21	test	10789441	symptom_247	10789441	0.0006065	3.5298228340689093	not_mentioned		not_mentioned	correct	ok	not_mentioned	released	unavailable
Haiku 5.5	imcs21	test	10789441	symptom_248	10789441	0.0006065	3.5298228340689093	not_mentioned		not_mentioned	correct	ok	not_mentioned	released	unavailable
Haiku 5.5	imcs21	test	10789441	symptom_249	10789441	0.0006065	3.5298228340689093	not_mentioned		not_mentioned	correct	ok	not_mentioned	released	unavailable
Haiku 5.5	imcs21	test	10789441	symptom_250	10789441	0.0006065	3.5298228340689093	not_mentioned		not_mentioned	correct	ok	not_mentioned	released	unavailable
Haiku 5.5	imcs21	test	10789441	symptom_251	10789441	0.0006065	3.5298228340689093	not_mentioned		not_mentioned	correct	ok	not_mentioned	released	unavailable
Haiku 5.5	imcs21	test	10789441	symptom_252	10789441	0.0006065	3.5298228340689093	not_mentioned		not_mentioned	correct	ok	not_mentioned	released	unavailable
Haiku 5.5	imcs21	test	10789441	symptom_253	10789441	0.0006065	3.5298228340689093	not_mentioned		not_mentioned	correct	ok	not_mentioned	released	unavailable
Haiku 5.5	imcs21	test	10789441	symptom_254	10789441	0.0006065	3.5298228340689093	not_mentioned		not_mentioned	correct	ok	not_mentioned	released	unavailable
Haiku 5.5	imcs21	test	10789441	symptom_255	10789441	0.0006065	3.5298228340689093	not_mentioned		not_mentioned	correct	ok	not_mentioned	released	unavailable
Haiku 5.5	imcs21	test	10789441	symptom_256	10789441	0.0006065	3.5298228340689093	not_mentioned		not_mentioned	correct	ok	not_mentioned	released	unavailable
Haiku 5.5	imcs21	test	10789441	symptom_257	10789441	0.0006065	3.5298228340689093	not_mentioned		not_mentioned	correct	ok	not_mentioned	released	unavailable
Haiku 5.5	imcs21	test	10789441	symptom_258	10789441	0.0006065	3.5298228340689093	not_mentioned		not_mentioned	correct	ok	not_mentioned	released	unavailable
Haiku 5.5	imcs21	test	10789441	symptom_259	10789441	0.0006065	3.5298228340689093	not_mentioned		not_mentioned	correct	ok	not_mentioned	released	unavailable
Haiku 5.5	imcs21	test	10789441	symptom_260	10789441	0.0006065	3.5298228340689093	not_mentioned		not_mentioned	correct	ok	not_mentioned	released	unavailable
Haiku 5.5	imcs21	test	10789441	symptom_261	10789441	0.0006065	3.5298228340689093	not_mentioned		not_mentioned	correct	ok	not_mentioned	released	unavailable
Haiku 5.5	imcs21	test	10789441	symptom_262	10789441	0.0006065	3.5298228340689093	not_mentioned		not_mentioned	correct	ok	not_mentioned	released	unavailable
Haiku 5.5	imcs21	test	10789441	symptom_263	10789441	0.0006065	3.5298228340689093	not_mentioned		not_mentioned	correct	ok	not_mentioned	released	unavailable
Haiku 5.5	imcs21	test	10789441	symptom_264	10789441	0.0006065	3.5298228340689093	not_mentioned		not_mentioned	correct	ok	not_mentioned	released	unavailable
Haiku 5.5	imcs21	test	10789441	symptom_265	10789441	0.0006065	3.5298228340689093	not_mentioned		not_mentioned	correct	ok	not_mentioned	released	unavailable
Haiku 5.5	imcs21	test	10789441	symptom_266	10789441	0.0006065	3.5298228340689093	not_mentioned		not_mentioned	correct	ok	not_mentioned	released	unavailable
Haiku 5.5	imcs21	test	10789441	symptom_267	10789441	0.0006065	3.5298228340689093	not_mentioned		not_mentioned	correct	ok	not_mentioned	released	unavailable
Haiku 5.5	imcs21	test	10789441	symptom_268	10789441	0.0006065	3.5298228340689093	not_mentioned		not_mentioned	correct	ok	not_mentioned	released	unavailable
Haiku 5.5	imcs21	test	10789441	symptom_269	10789441	0.0006065	3.5298228340689093	not_mentioned		not_mentioned	correct	ok	not_mentioned	released	unavailable
Haiku 5.5	imcs21	test	10789441	symptom_270	10789441	0.0006065	3.5298228340689093	not_mentioned		not_mentioned	correct	ok	not_mentioned	released	unavailable
Haiku 5.5	imcs21	test	10789441	symptom_271	10789441	0.0006065	3.5298228340689093	not_mentioned		not_mentioned	correct	ok	not_mentioned	released	unavailable
Haiku 5.5	imcs21	test	10789441	symptom_272	10789441	0.0006065	3.5298228340689093	not_mentioned		not_mentioned	correct	ok	not_mentioned	released	unavailable
Haiku 5.5	imcs21	test	10789441	symptom_273	10789441	0.0006065	3.5298228340689093	not_mentioned		not_mentioned	correct	ok	not_mentioned	released	unavailable
Haiku 5.5	imcs21	test	10789441	symptom_274	10789441	0.0006065	3.5298228340689093	not_mentioned		not_mentioned	correct	ok	not_mentioned	released	unavailable
Haiku 5.5	imcs21	test	10789441	symptom_275	10789441	0.0006065	3.5298228340689093	not_mentioned		not_mentioned	correct	ok	not_mentioned	released	unavailable
Haiku 5.5	imcs21	test	10789441	symptom_276	10789441	0.0006065	3.5298228340689093	not_mentioned		not_mentioned	correct	ok	not_mentioned	released	unavailable
Haiku 5.5	imcs21	test	10789441	symptom_277	10789441	0.0006065	3.5298228340689093	not_mentioned		not_mentioned	correct	ok	not_mentioned	released	unavailable
Haiku 5.5	imcs21	test	10789441	symptom_278	10789441	0.0006065	3.5298228340689093	not_mentioned		not_mentioned	correct	ok	not_mentioned	released	unavailable
Haiku 5.5	imcs21	test	10789441	symptom_279	10789441	0.0006065	3.5298228340689093	not_mentioned		not_mentioned	correct	ok	not_mentioned	released	unavailable
Haiku 5.5	imcs21	test	10789441	symptom_280	10789441	0.0006065	3.5298228340689093	not_mentioned		not_mentioned	correct	ok	not_mentioned	released	unavailable
Haiku 5.5	imcs21	test	10789441	symptom_281	10789441	0.0006065	3.5298228340689093	not_mentioned		not_mentioned	correct	ok	not_mentioned	released	unavailable
Haiku 5.5	imcs21	test	10789441	symptom_282	10789441	0.0006065	3.5298228340689093	not_mentioned		not_mentioned	correct	ok	not_mentioned	released	unavailable
Haiku 5.5	imcs21	test	10789441	symptom_283	10789441	0.0006065	3.5298228340689093	not_mentioned		not_mentioned	correct	ok	not_mentioned	released	unavailable
Haiku 5.5	imcs21	test	10789441	symptom_284	10789441	0.0006065	3.5298228340689093	not_mentioned		not_mentioned	correct	ok	not_mentioned	released	unavailable
Haiku 5.5	imcs21	test	10789441	symptom_285	10789441	0.0006065	3.5298228340689093	not_mentioned		not_mentioned	correct	ok	not_mentioned	released	unavailable
Haiku 5.5	imcs21	test	10789441	symptom_286	10789441	0.0006065	3.5298228340689093	not_mentioned		not_mentioned	correct	ok	not_mentioned	released	unavailable
Haiku 5.5	imcs21	test	10789441	symptom_287	10789441	0.0006065	3.5298228340689093	not_mentioned		not_mentioned	correct	ok	not_mentioned	released	unavailable
Haiku 5.5	imcs21	test	10789441	symptom_288	10789441	0.0006065	3.5298228340689093	not_mentioned		not_mentioned	correct	ok	not_mentioned	released	unavailable
Haiku 5.5	imcs21	test	10789441	symptom_289	10789441	0.0006065	3.5298228340689093	not_mentioned		not_mentioned	correct	ok	not_mentioned	released	unavailable
Haiku 5.5	imcs21	test	10789441	symptom_290	10789441	0.0006065	3.5298228340689093	not_mentioned		not_mentioned	correct	ok	not_mentioned	released	unavailable
Haiku 5.5	imcs21	test	10789441	symptom_291	10789441	0.0006065	3.5298228340689093	not_mentioned		not_mentioned	correct	ok	not_mentioned	released	unavailable
Haiku 5.5	imcs21	test	10789441	symptom_292	10789441	0.0006065	3.5298228340689093	not_mentioned		not_mentioned	correct	ok	not_mentioned	released	unavailable
Haiku 5.5	imcs21	test	10789441	symptom_293	10789441	0.0006065	3.5298228340689093	not_mentioned		not_mentioned	correct	ok	not_mentioned	released	unavailable
Haiku 5.5	imcs21	test	10789441	symptom_294	10789441	0.0006065	3.5298228340689093	not_mentioned		not_mentioned	correct	ok	not_mentioned	released	unavailable
Haiku 5.5	imcs21	test	10789441	symptom_295	10789441	0.0006065	3.5298228340689093	not_mentioned		not_mentioned	correct	ok	not_mentioned	released	unavailable
Haiku 5.5	imcs21	test	10789441	symptom_296	10789441	0.0006065	3.5298228340689093	not_mentioned		not_mentioned	correct	ok	not_mentioned	released	unavailable
Haiku 5.5	imcs21	test	10789441	symptom_297	10789441	0.0006065	3.5298228340689093	not_mentioned		not_mentioned	correct	ok	not_mentioned	released	unavailable
Haiku 5.5	imcs21	test	10789441	symptom_298	10789441	0.0006065	3.5298228340689093	not_mentioned		not_mentioned	correct	ok	not_mentioned	released	unavailable
Haiku 5.5	imcs21	test	10789441	symptom_299	10789441	0.0006065	3.5298228340689093	not_mentioned		not_mentioned	correct	ok	not_mentioned	released	unavailable
Haiku 5.5	imcs21	test	10789441	symptom_300	10789441	0.0006065	3.5298228340689093	not_mentioned		not_mentioned	correct	ok	not_mentioned	released	unavailable
Haiku 5.5	imcs21	test	10789441	symptom_301	10789441	0.0006065	3.5298228340689093	not_mentioned		not_mentioned	correct	ok	not_mentioned	released	unavailable
Haiku 5.5	imcs21	test	10789441	symptom_302	10789441	0.0006065	3.5298228340689093	not_mentioned		not_mentioned	correct	ok	not_mentioned	released	unavailable
Haiku 5.5	imcs21	test	10789441	symptom_303	10789441	0.0006065	3.5298228340689093	not_mentioned		not_mentioned	correct	ok	not_mentioned	released	unavailable
Haiku 5.5	imcs21	test	10789441	symptom_304	10789441	0.0006065	3.5298228340689093	not_mentioned		not_mentioned	correct	ok	not_mentioned	released	unavailable
Haiku 5.5	imcs21	test	10789441	symptom_305	10789441	0.0006065	3.5298228340689093	not_mentioned		not_mentioned	correct	ok	not_mentioned	released	unavailable
Haiku 5.5	imcs21	test	10789441	symptom_306	10789441	0.0006065	3.5298228340689093	not_mentioned		not_mentioned	correct	ok	not_mentioned	released	unavailable
Haiku 5.5	imcs21	test	10789441	symptom_307	10789441	0.0006065	3.5298228340689093	not_mentioned		not_mentioned	correct	ok	not_mentioned	released	unavailable
Haiku 5.5	imcs21	test	10789441	symptom_308	10789441	0.0006065	3.5298228340689093	not_mentioned		not_mentioned	correct	ok	not_mentioned	released	unavailable
Haiku 5.5	imcs21	test	10789441	symptom_309	10789441	0.0006065	3.5298228340689093	not_mentioned		not_mentioned	correct	ok	not_mentioned	released	unavailable
Haiku 5.5	imcs21	test	10789441	symptom_310	10789441	0.0006065	3.5298228340689093	not_mentioned		not_mentioned	correct	ok	not_mentioned	released	unavailable
Haiku 5.5	imcs21	test	10789441	symptom_311	10789441	0.0006065	3.5298228340689093	not_mentioned		not_mentioned	correct	ok	not_mentioned	released	unavailable
Haiku 5.5	imcs21	test	10789441	symptom_312	10789441	0.0006065	3.5298228340689093	not_mentioned		not_mentioned	correct	ok	not_mentioned	released	unavailable
Haiku 5.5	imcs21	test	10789441	symptom_313	10789441	0.0006065	3.5298228340689093	not_mentioned		not_mentioned	correct	ok	not_mentioned	released	unavailable
Haiku 5.5	imcs21	test	10789441	symptom_314	10789441	0.0006065	3.5298228340689093	not_mentioned		not_mentioned	correct	ok	not_mentioned	released	unavailable
Haiku 5.5	imcs21	test	10789441	symptom_315	10789441	0.0006065	3.5298228340689093	not_mentioned		not_mentioned	correct	ok	not_mentioned	released	unavailable
Haiku 5.5	imcs21	test	10789441	symptom_316	10789441	0.0006065	3.5298228340689093	not_mentioned		not_mentioned	correct	ok	not_mentioned	released	unavailable
Haiku 5.5	imcs21	test	10789441	symptom_317	10789441	0.0006065	3.5298228340689093	not_mentioned		not_mentioned	correct	ok	not_mentioned	released	unavailable
Haiku 5.5	imcs21	test	10789441	symptom_318	10789441	0.0006065	3.5298228340689093	not_mentioned		not_mentioned	correct	ok	not_mentioned	released	unavailable
Haiku 5.5	imcs21	test	10789441	symptom_319	10789441	0.0006065	3.5298228340689093	not_mentioned		not_mentioned	correct	ok	not_mentioned	released	unavailable
Haiku 5.5	imcs21	test	10789441	symptom_320	10789441	0.0006065	3.5298228340689093	not_mentioned		not_mentioned	correct	ok	not_mentioned	released	unavailable
Haiku 5.5	imcs21	test	10789441	symptom_321	10789441	0.0006065	3.5298228340689093	not_mentioned		not_mentioned	correct	ok	not_mentioned	released	unavailable
Haiku 5.5	imcs21	test	10789441	symptom_322	10789441	0.0006065	3.5298228340689093	not_mentioned		not_mentioned	correct	ok	not_mentioned	released	unavailable
Haiku 5.5	imcs21	test	10789441	symptom_323	10789441	0.0006065	3.5298228340689093	not_mentioned		not_mentioned	correct	ok	not_mentioned	released	unavailable
Haiku 5.5	imcs21	test	10789441	symptom_324	10789441	0.0006065	3.5298228340689093	not_mentioned		not_mentioned	correct	ok	not_mentioned	released	unavailable
Haiku 5.5	imcs21	test	10789441	symptom_325	10789441	0.0006065	3.5298228340689093	not_mentioned		not_mentioned	correct	ok	not_mentioned	released	unavailable
Haiku 5.5	imcs21	test	10789441	symptom_326	10789441	0.0006065	3.5298228340689093	not_mentioned		not_mentioned	correct	ok	not_mentioned	released	unavailable
Haiku 5.5	imcs21	test	10789441	symptom_327	10789441	0.0006065	3.5298228340689093	not_mentioned		not_mentioned	correct	ok	not_mentioned	released	unavailable
Haiku 5.5	imcs21	test	10789441	symptom_328	10789441	0.0006065	3.5298228340689093	not_mentioned		not_mentioned	correct	ok	not_mentioned	released	unavailable
Haiku 5.5	imcs21	test	10789441	symptom_329	10789441	0.0006065	3.5298228340689093	not_mentioned		not_mentioned	correct	ok	not_mentioned	released	unavailable
Haiku 5.5	imcs21	test	10789441	symptom_330	10789441	0.0006065	3.5298228340689093	not_mentioned		not_mentioned	correct	ok	not_mentioned	released	unavailable
Haiku 5.5	imcs21	test	10789899	symptom_000	10789899	0.0007346000000000001	4.228719374863431	not_mentioned		not_mentioned	correct	ok	not_mentioned	released	unavailable
Haiku 5.5	imcs21	test	10789899	symptom_001	10789899	0.0007346000000000001	4.228719374863431	positive	0.95	positive	correct	ok	positive	released	reported_percentage
Haiku 5.5	imcs21	test	10789899	symptom_002	10789899	0.0007346000000000001	4.228719374863431	not_mentioned		not_mentioned	correct	ok	not_mentioned	released	unavailable
Haiku 5.5	imcs21	test	10789899	symptom_003	10789899	0.0007346000000000001	4.228719374863431	not_mentioned		not_mentioned	correct	ok	not_mentioned	released	unavailable
Haiku 5.5	imcs21	test	10789899	symptom_004	10789899	0.0007346000000000001	4.228719374863431	not_mentioned		not_mentioned	correct	ok	not_mentioned	released	unavailable
Haiku 5.5	imcs21	test	10789899	symptom_005	10789899	0.0007346000000000001	4.228719374863431	not_mentioned		not_mentioned	correct	ok	not_mentioned	released	unavailable
Haiku 5.5	imcs21	test	10789899	symptom_006	10789899	0.0007346000000000001	4.228719374863431	not_mentioned		not_mentioned	correct	ok	not_mentioned	released	unavailable
Haiku 5.5	imcs21	test	10789899	symptom_007	10789899	0.0007346000000000001	4.228719374863431	not_mentioned		negative	incorrect	ok	negative	released	unavailable
Haiku 5.5	imcs21	test	10789899	symptom_008	10789899	0.0007346000000000001	4.228719374863431	not_mentioned		not_mentioned	correct	ok	not_mentioned	released	unavailable
Haiku 5.5	imcs21	test	10789899	symptom_009	10789899	0.0007346000000000001	4.228719374863431	not_mentioned		not_mentioned	correct	ok	not_mentioned	released	unavailable
Haiku 5.5	imcs21	test	10789899	symptom_010	10789899	0.0007346000000000001	4.228719374863431	not_mentioned		not_mentioned	correct	ok	not_mentioned	released	unavailable
Haiku 5.5	imcs21	test	10789899	symptom_011	10789899	0.0007346000000000001	4.228719374863431	not_mentioned		not_mentioned	correct	ok	not_mentioned	released	unavailable
Haiku 5.5	imcs21	test	10789899	symptom_012	10789899	0.0007346000000000001	4.228719374863431	not_mentioned		not_mentioned	correct	ok	not_mentioned	released	unavailable
Haiku 5.5	imcs21	test	10789899	symptom_013	10789899	0.0007346000000000001	4.228719374863431	not_mentioned		not_mentioned	correct	ok	not_mentioned	released	unavailable
Haiku 5.5	imcs21	test	10789899	symptom_014	10789899	0.0007346000000000001	4.228719374863431	not_mentioned		not_mentioned	correct	ok	not_mentioned	released	unavailable
Haiku 5.5	imcs21	test	10789899	symptom_015	10789899	0.0007346000000000001	4.228719374863431	positive	0.85	positive	correct	ok	positive	released	reported_percentage
Haiku 5.5	imcs21	test	10789899	symptom_016	10789899	0.0007346000000000001	4.228719374863431	not_mentioned		not_mentioned	correct	ok	not_mentioned	released	unavailable
Haiku 5.5	imcs21	test	10789899	symptom_017	10789899	0.0007346000000000001	4.228719374863431	not_mentioned		not_mentioned	correct	ok	not_mentioned	released	unavailable
Haiku 5.5	imcs21	test	10789899	symptom_018	10789899	0.0007346000000000001	4.228719374863431	not_mentioned		not_mentioned	correct	ok	not_mentioned	released	unavailable
Haiku 5.5	imcs21	test	10789899	symptom_019	10789899	0.0007346000000000001	4.228719374863431	not_mentioned		not_mentioned	correct	ok	not_mentioned	released	unavailable
Haiku 5.5	imcs21	test	10789899	symptom_020	10789899	0.0007346000000000001	4.228719374863431	not_mentioned		not_mentioned	correct	ok	not_mentioned	released	unavailable
Haiku 5.5	imcs21	test	10789899	symptom_021	10789899	0.0007346000000000001	4.228719374863431	not_mentioned		not_mentioned	correct	ok	not_mentioned	released	unavailable
Haiku 5.5	imcs21	test	10789899	symptom_022	10789899	0.0007346000000000001	4.228719374863431	not_mentioned		not_mentioned	correct	ok	not_mentioned	released	unavailable
Haiku 5.5	imcs21	test	10789899	symptom_023	10789899	0.0007346000000000001	4.228719374863431	not_mentioned		not_mentioned	correct	ok	not_mentioned	released	unavailable
Haiku 5.5	imcs21	test	10789899	symptom_024	10789899	0.0007346000000000001	4.228719374863431	not_mentioned		not_mentioned	correct	ok	not_mentioned	released	unavailable
Haiku 5.5	imcs21	test	10789899	symptom_025	10789899	0.0007346000000000001	4.228719374863431	not_mentioned		not_mentioned	correct	ok	not_mentioned	released	unavailable
Haiku 5.5	imcs21	test	10789899	symptom_026	10789899	0.0007346000000000001	4.228719374863431	not_mentioned		not_mentioned	correct	ok	not_mentioned	released	unavailable
Haiku 5.5	imcs21	test	10789899	symptom_027	10789899	0.0007346000000000001	4.228719374863431	uncertain	0.6	positive	incorrect	ok	positive	released	reported_percentage
Haiku 5.5	imcs21	test	10789899	symptom_028	10789899	0.0007346000000000001	4.228719374863431	not_mentioned		not_mentioned	correct	ok	not_mentioned	released	unavailable
Haiku 5.5	imcs21	test	10789899	symptom_029	10789899	0.0007346000000000001	4.228719374863431	not_mentioned		not_mentioned	correct	ok	not_mentioned	released	unavailable
Haiku 5.5	imcs21	test	10789899	symptom_030	10789899	0.0007346000000000001	4.228719374863431	negative	0.85	not_mentioned	incorrect	ok	not_mentioned	released	reported_percentage
Haiku 5.5	imcs21	test	10789899	symptom_031	10789899	0.0007346000000000001	4.228719374863431	positive	0.95	positive	correct	ok	positive	released	reported_percentage
Haiku 5.5	imcs21	test	10789899	symptom_032	10789899	0.0007346000000000001	4.228719374863431	not_mentioned		not_mentioned	correct	ok	not_mentioned	released	unavailable
Haiku 5.5	imcs21	test	10789899	symptom_033	10789899	0.0007346000000000001	4.228719374863431	not_mentioned		not_mentioned	correct	ok	not_mentioned	released	unavailable
Haiku 5.5	imcs21	test	10789899	symptom_034	10789899	0.0007346000000000001	4.228719374863431	not_mentioned		not_mentioned	correct	ok	not_mentioned	released	unavailable
Haiku 5.5	imcs21	test	10789899	symptom_035	10789899	0.0007346000000000001	4.228719374863431	not_mentioned		not_mentioned	correct	ok	not_mentioned	released	unavailable
Haiku 5.5	imcs21	test	10789899	symptom_036	10789899	0.0007346000000000001	4.228719374863431	not_mentioned		not_mentioned	correct	ok	not_mentioned	released	unavailable
Haiku 5.5	imcs21	test	10789899	symptom_037	10789899	0.0007346000000000001	4.228719374863431	not_mentioned		not_mentioned	correct	ok	not_mentioned	released	unavailable
Haiku 5.5	imcs21	test	10789899	symptom_038	10789899	0.0007346000000000001	4.228719374863431	not_mentioned		not_mentioned	correct	ok	not_mentioned	released	unavailable
Haiku 5.5	imcs21	test	10789899	symptom_039	10789899	0.0007346000000000001	4.228719374863431	not_mentioned		not_mentioned	correct	ok	not_mentioned	released	unavailable
Haiku 5.5	imcs21	test	10789899	symptom_040	10789899	0.0007346000000000001	4.228719374863431	not_mentioned		not_mentioned	correct	ok	not_mentioned	released	unavailable
Haiku 5.5	imcs21	test	10789899	symptom_041	10789899	0.0007346000000000001	4.228719374863431	not_mentioned		not_mentioned	correct	ok	not_mentioned	released	unavailable
Haiku 5.5	imcs21	test	10789899	symptom_042	10789899	0.0007346000000000001	4.228719374863431	not_mentioned		not_mentioned	correct	ok	not_mentioned	released	unavailable
Haiku 5.5	imcs21	test	10789899	symptom_043	10789899	0.0007346000000000001	4.228719374863431	not_mentioned		not_mentioned	correct	ok	not_mentioned	released	unavailable
Haiku 5.5	imcs21	test	10789899	symptom_044	10789899	0.0007346000000000001	4.228719374863431	not_mentioned		not_mentioned	correct	ok	not_mentioned	released	unavailable
Haiku 5.5	imcs21	test	10789899	symptom_045	10789899	0.0007346000000000001	4.228719374863431	not_mentioned		not_mentioned	correct	ok	not_mentioned	released	unavailable
Haiku 5.5	imcs21	test	10789899	symptom_046	10789899	0.0007346000000000001	4.228719374863431	not_mentioned		not_mentioned	correct	ok	not_mentioned	released	unavailable
Haiku 5.5	imcs21	test	10789899	symptom_047	10789899	0.0007346000000000001	4.228719374863431	not_mentioned		not_mentioned	correct	ok	not_mentioned	released	unavailable
Haiku 5.5	imcs21	test	10789899	symptom_048	10789899	0.0007346000000000001	4.228719374863431	not_mentioned		not_mentioned	correct	ok	not_mentioned	released	unavailable
Haiku 5.5	imcs21	test	10789899	symptom_049	10789899	0.0007346000000000001	4.228719374863431	not_mentioned		not_mentioned	correct	ok	not_mentioned	released	unavailable
Haiku 5.5	imcs21	test	10789899	symptom_050	10789899	0.0007346000000000001	4.228719374863431	not_mentioned		not_mentioned	correct	ok	not_mentioned	released	unavailable
Haiku 5.5	imcs21	test	10789899	symptom_051	10789899	0.0007346000000000001	4.228719374863431	not_mentioned		not_mentioned	correct	ok	not_mentioned	released	unavailable
Haiku 5.5	imcs21	test	10789899	symptom_052	10789899	0.0007346000000000001	4.228719374863431	not_mentioned		not_mentioned	correct	ok	not_mentioned	released	unavailable
Haiku 5.5	imcs21	test	10789899	symptom_053	10789899	0.0007346000000000001	4.228719374863431	not_mentioned		not_mentioned	correct	ok	not_mentioned	released	unavailable
Haiku 5.5	imcs21	test	10789899	symptom_054	10789899	0.0007346000000000001	4.228719374863431	not_mentioned		not_mentioned	correct	ok	not_mentioned	released	unavailable
Haiku 5.5	imcs21	test	10789899	symptom_055	10789899	0.0007346000000000001	4.228719374863431	not_mentioned		not_mentioned	correct	ok	not_mentioned	released	unavailable
Haiku 5.5	imcs21	test	10789899	symptom_056	10789899	0.0007346000000000001	4.228719374863431	not_mentioned		not_mentioned	correct	ok	not_mentioned	released	unavailable
Haiku 5.5	imcs21	test	10789899	symptom_057	10789899	0.0007346000000000001	4.228719374863431	not_mentioned		not_mentioned	correct	ok	not_mentioned	released	unavailable
Haiku 5.5	imcs21	test	10789899	symptom_058	10789899	0.0007346000000000001	4.228719374863431	not_mentioned		not_mentioned	correct	ok	not_mentioned	released	unavailable
Haiku 5.5	imcs21	test	10789899	symptom_059	10789899	0.0007346000000000001	4.228719374863431	not_mentioned		not_mentioned	correct	ok	not_mentioned	released	unavailable
Haiku 5.5	imcs21	test	10789899	symptom_060	10789899	0.0007346000000000001	4.228719374863431	not_mentioned		not_mentioned	correct	ok	not_mentioned	released	unavailable
Haiku 5.5	imcs21	test	10789899	symptom_061	10789899	0.0007346000000000001	4.228719374863431	not_mentioned		not_mentioned	correct	ok	not_mentioned	released	unavailable
Haiku 5.5	imcs21	test	10789899	symptom_062	10789899	0.0007346000000000001	4.228719374863431	not_mentioned		not_mentioned	correct	ok	not_mentioned	released	unavailable
Haiku 5.5	imcs21	test	10789899	symptom_063	10789899	0.0007346000000000001	4.228719374863431	not_mentioned		not_mentioned	correct	ok	not_mentioned	released	unavailable
Haiku 5.5	imcs21	test	10789899	symptom_064	10789899	0.0007346000000000001	4.228719374863431	not_mentioned		not_mentioned	correct	ok	not_mentioned	released	unavailable
Haiku 5.5	imcs21	test	10789899	symptom_065	10789899	0.0007346000000000001	4.228719374863431	not_mentioned		not_mentioned	correct	ok	not_mentioned	released	unavailable
Haiku 5.5	imcs21	test	10789899	symptom_066	10789899	0.0007346000000000001	4.228719374863431	not_mentioned		not_mentioned	correct	ok	not_mentioned	released	unavailable
Haiku 5.5	imcs21	test	10789899	symptom_067	10789899	0.0007346000000000001	4.228719374863431	not_mentioned		not_mentioned	correct	ok	not_mentioned	released	unavailable
Haiku 5.5	imcs21	test	10789899	symptom_068	10789899	0.0007346000000000001	4.228719374863431	not_mentioned		not_mentioned	correct	ok	not_mentioned	released	unavailable
Haiku 5.5	imcs21	test	10789899	symptom_069	10789899	0.0007346000000000001	4.228719374863431	not_mentioned		not_mentioned	correct	ok	not_mentioned	released	unavailable
Haiku 5.5	imcs21	test	10789899	symptom_070	10789899	0.0007346000000000001	4.228719374863431	not_mentioned		not_mentioned	correct	ok	not_mentioned	released	unavailable
Haiku 5.5	imcs21	test	10789899	symptom_071	10789899	0.0007346000000000001	4.228719374863431	not_mentioned		not_mentioned	correct	ok	not_mentioned	released	unavailable
Haiku 5.5	imcs21	test	10789899	symptom_072	10789899	0.0007346000000000001	4.228719374863431	not_mentioned		not_mentioned	correct	ok	not_mentioned	released	unavailable
Haiku 5.5	imcs21	test	10789899	symptom_073	10789899	0.0007346000000000001	4.228719374863431	not_mentioned		not_mentioned	correct	ok	not_mentioned	released	unavailable
Haiku 5.5	imcs21	test	10789899	symptom_074	10789899	0.0007346000000000001	4.228719374863431	not_mentioned		not_mentioned	correct	ok	not_mentioned	released	unavailable
Haiku 5.5	imcs21	test	10789899	symptom_075	10789899	0.0007346000000000001	4.228719374863431	not_mentioned		not_mentioned	correct	ok	not_mentioned	released	unavailable
Haiku 5.5	imcs21	test	10789899	symptom_076	10789899	0.0007346000000000001	4.228719374863431	not_mentioned		not_mentioned	correct	ok	not_mentioned	released	unavailable
Haiku 5.5	imcs21	test	10789899	symptom_077	10789899	0.0007346000000000001	4.228719374863431	not_mentioned		not_mentioned	correct	ok	not_mentioned	released	unavailable
Haiku 5.5	imcs21	test	10789899	symptom_078	10789899	0.0007346000000000001	4.228719374863431	not_mentioned		not_mentioned	correct	ok	not_mentioned	released	unavailable
Haiku 5.5	imcs21	test	10789899	symptom_079	10789899	0.0007346000000000001	4.228719374863431	not_mentioned		not_mentioned	correct	ok	not_mentioned	released	unavailable
Haiku 5.5	imcs21	test	10789899	symptom_080	10789899	0.0007346000000000001	4.228719374863431	not_mentioned		not_mentioned	correct	ok	not_mentioned	released	unavailable
Haiku 5.5	imcs21	test	10789899	symptom_081	10789899	0.0007346000000000001	4.228719374863431	not_mentioned		not_mentioned	correct	ok	not_mentioned	released	unavailable
Haiku 5.5	imcs21	test	10789899	symptom_082	10789899	0.0007346000000000001	4.228719374863431	not_mentioned		not_mentioned	correct	ok	not_mentioned	released	unavailable
Haiku 5.5	imcs21	test	10789899	symptom_083	10789899	0.0007346000000000001	4.228719374863431	not_mentioned		not_mentioned	correct	ok	not_mentioned	released	unavailable
Haiku 5.5	imcs21	test	10789899	symptom_084	10789899	0.0007346000000000001	4.228719374863431	not_mentioned		not_mentioned	correct	ok	not_mentioned	released	unavailable
Haiku 5.5	imcs21	test	10789899	symptom_085	10789899	0.0007346000000000001	4.228719374863431	not_mentioned		not_mentioned	correct	ok	not_mentioned	released	unavailable
Haiku 5.5	imcs21	test	10789899	symptom_086	10789899	0.0007346000000000001	4.228719374863431	not_mentioned		not_mentioned	correct	ok	not_mentioned	released	unavailable
Haiku 5.5	imcs21	test	10789899	symptom_087	10789899	0.0007346000000000001	4.228719374863431	not_mentioned		not_mentioned	correct	ok	not_mentioned	released	unavailable
Haiku 5.5	imcs21	test	10789899	symptom_088	10789899	0.0007346000000000001	4.228719374863431	not_mentioned		not_mentioned	correct	ok	not_mentioned	released	unavailable
Haiku 5.5	imcs21	test	10789899	symptom_089	10789899	0.0007346000000000001	4.228719374863431	not_mentioned		not_mentioned	correct	ok	not_mentioned	released	unavailable
Haiku 5.5	imcs21	test	10789899	symptom_090	10789899	0.0007346000000000001	4.228719374863431	not_mentioned		not_mentioned	correct	ok	not_mentioned	released	unavailable
Haiku 5.5	imcs21	test	10789899	symptom_091	10789899	0.0007346000000000001	4.228719374863431	not_mentioned		not_mentioned	correct	ok	not_mentioned	released	unavailable
Haiku 5.5	imcs21	test	10789899	symptom_092	10789899	0.0007346000000000001	4.228719374863431	not_mentioned		not_mentioned	correct	ok	not_mentioned	released	unavailable
Haiku 5.5	imcs21	test	10789899	symptom_093	10789899	0.0007346000000000001	4.228719374863431	not_mentioned		not_mentioned	correct	ok	not_mentioned	released	unavailable
Haiku 5.5	imcs21	test	10789899	symptom_094	10789899	0.0007346000000000001	4.228719374863431	not_mentioned		not_mentioned	correct	ok	not_mentioned	released	unavailable
Haiku 5.5	imcs21	test	10789899	symptom_095	10789899	0.0007346000000000001	4.228719374863431	not_mentioned		not_mentioned	correct	ok	not_mentioned	released	unavailable
Haiku 5.5	imcs21	test	10789899	symptom_096	10789899	0.0007346000000000001	4.228719374863431	not_mentioned		not_mentioned	correct	ok	not_mentioned	released	unavailable
Haiku 5.5	imcs21	test	10789899	symptom_097	10789899	0.0007346000000000001	4.228719374863431	not_mentioned		not_mentioned	correct	ok	not_mentioned	released	unavailable
Haiku 5.5	imcs21	test	10789899	symptom_098	10789899	0.0007346000000000001	4.228719374863431	not_mentioned		not_mentioned	correct	ok	not_mentioned	released	unavailable
Haiku 5.5	imcs21	test	10789899	symptom_099	10789899	0.0007346000000000001	4.228719374863431	not_mentioned		not_mentioned	correct	ok	not_mentioned	released	unavailable
Haiku 5.5	imcs21	test	10789899	symptom_100	10789899	0.0007346000000000001	4.228719374863431	not_mentioned		not_mentioned	correct	ok	not_mentioned	released	unavailable
Haiku 5.5	imcs21	test	10789899	symptom_101	10789899	0.0007346000000000001	4.228719374863431	not_mentioned		not_mentioned	correct	ok	not_mentioned	released	unavailable
Haiku 5.5	imcs21	test	10789899	symptom_102	10789899	0.0007346000000000001	4.228719374863431	not_mentioned		not_mentioned	correct	ok	not_mentioned	released	unavailable
Haiku 5.5	imcs21	test	10789899	symptom_103	10789899	0.0007346000000000001	4.228719374863431	not_mentioned		not_mentioned	correct	ok	not_mentioned	released	unavailable
Haiku 5.5	imcs21	test	10789899	symptom_104	10789899	0.0007346000000000001	4.228719374863431	not_mentioned		not_mentioned	correct	ok	not_mentioned	released	unavailable
Haiku 5.5	imcs21	test	10789899	symptom_105	10789899	0.0007346000000000001	4.228719374863431	not_mentioned		not_mentioned	correct	ok	not_mentioned	released	unavailable
Haiku 5.5	imcs21	test	10789899	symptom_106	10789899	0.0007346000000000001	4.228719374863431	not_mentioned		not_mentioned	correct	ok	not_mentioned	released	unavailable
Haiku 5.5	imcs21	test	10789899	symptom_107	10789899	0.0007346000000000001	4.228719374863431	not_mentioned		not_mentioned	correct	ok	not_mentioned	released	unavailable
Haiku 5.5	imcs21	test	10789899	symptom_108	10789899	0.0007346000000000001	4.228719374863431	not_mentioned		not_mentioned	correct	ok	not_mentioned	released	unavailable
Haiku 5.5	imcs21	test	10789899	symptom_109	10789899	0.0007346000000000001	4.228719374863431	not_mentioned		not_mentioned	correct	ok	not_mentioned	released	unavailable
Haiku 5.5	imcs21	test	10789899	symptom_110	10789899	0.0007346000000000001	4.228719374863431	not_mentioned		not_mentioned	correct	ok	not_mentioned	released	unavailable
Haiku 5.5	imcs21	test	10789899	symptom_111	10789899	0.0007346000000000001	4.228719374863431	not_mentioned		not_mentioned	correct	ok	not_mentioned	released	unavailable
Haiku 5.5	imcs21	test	10789899	symptom_112	10789899	0.0007346000000000001	4.228719374863431	not_mentioned		not_mentioned	correct	ok	not_mentioned	released	unavailable
Haiku 5.5	imcs21	test	10789899	symptom_113	10789899	0.0007346000000000001	4.228719374863431	not_mentioned		not_mentioned	correct	ok	not_mentioned	released	unavailable
Haiku 5.5	imcs21	test	10789899	symptom_114	10789899	0.0007346000000000001	4.228719374863431	not_mentioned		not_mentioned	correct	ok	not_mentioned	released	unavailable
Haiku 5.5	imcs21	test	10789899	symptom_115	10789899	0.0007346000000000001	4.228719374863431	not_mentioned		not_mentioned	correct	ok	not_mentioned	released	unavailable
Haiku 5.5	imcs21	test	10789899	symptom_116	10789899	0.0007346000000000001	4.228719374863431	not_mentioned		not_mentioned	correct	ok	not_mentioned	released	unavailable
Haiku 5.5	imcs21	test	10789899	symptom_117	10789899	0.0007346000000000001	4.228719374863431	not_mentioned		not_mentioned	correct	ok	not_mentioned	released	unavailable
Haiku 5.5	imcs21	test	10789899	symptom_118	10789899	0.0007346000000000001	4.228719374863431	not_mentioned		not_mentioned	correct	ok	not_mentioned	released	unavailable
Haiku 5.5	imcs21	test	10789899	symptom_119	10789899	0.0007346000000000001	4.228719374863431	not_mentioned		not_mentioned	correct	ok	not_mentioned	released	unavailable
Haiku 5.5	imcs21	test	10789899	symptom_120	10789899	0.0007346000000000001	4.228719374863431	not_mentioned		not_mentioned	correct	ok	not_mentioned	released	unavailable
Haiku 5.5	imcs21	test	10789899	symptom_121	10789899	0.0007346000000000001	4.228719374863431	not_mentioned		not_mentioned	correct	ok	not_mentioned	released	unavailable
Haiku 5.5	imcs21	test	10789899	symptom_122	10789899	0.0007346000000000001	4.228719374863431	not_mentioned		not_mentioned	correct	ok	not_mentioned	released	unavailable
Haiku 5.5	imcs21	test	10789899	symptom_123	10789899	0.0007346000000000001	4.228719374863431	not_mentioned		not_mentioned	correct	ok	not_mentioned	released	unavailable
Haiku 5.5	imcs21	test	10789899	symptom_124	10789899	0.0007346000000000001	4.228719374863431	not_mentioned		not_mentioned	correct	ok	not_mentioned	released	unavailable
Haiku 5.5	imcs21	test	10789899	symptom_125	10789899	0.0007346000000000001	4.228719374863431	not_mentioned		not_mentioned	correct	ok	not_mentioned	released	unavailable
Haiku 5.5	imcs21	test	10789899	symptom_126	10789899	0.0007346000000000001	4.228719374863431	not_mentioned		not_mentioned	correct	ok	not_mentioned	released	unavailable
Haiku 5.5	imcs21	test	10789899	symptom_127	10789899	0.0007346000000000001	4.228719374863431	not_mentioned		not_mentioned	correct	ok	not_mentioned	released	unavailable
Haiku 5.5	imcs21	test	10789899	symptom_128	10789899	0.0007346000000000001	4.228719374863431	not_mentioned		not_mentioned	correct	ok	not_mentioned	released	unavailable
Haiku 5.5	imcs21	test	10789899	symptom_129	10789899	0.0007346000000000001	4.228719374863431	positive	0.75	positive	correct	ok	positive	released	reported_percentage
Haiku 5.5	imcs21	test	10789899	symptom_130	10789899	0.0007346000000000001	4.228719374863431	not_mentioned		not_mentioned	correct	ok	not_mentioned	released	unavailable
Haiku 5.5	imcs21	test	10789899	symptom_131	10789899	0.0007346000000000001	4.228719374863431	not_mentioned		not_mentioned	correct	ok	not_mentioned	released	unavailable
Haiku 5.5	imcs21	test	10789899	symptom_132	10789899	0.0007346000000000001	4.228719374863431	not_mentioned		not_mentioned	correct	ok	not_mentioned	released	unavailable
Haiku 5.5	imcs21	test	10789899	symptom_133	10789899	0.0007346000000000001	4.228719374863431	not_mentioned		not_mentioned	correct	ok	not_mentioned	released	unavailable
Haiku 5.5	imcs21	test	10789899	symptom_134	10789899	0.0007346000000000001	4.228719374863431	not_mentioned		not_mentioned	correct	ok	not_mentioned	released	unavailable
Haiku 5.5	imcs21	test	10789899	symptom_135	10789899	0.0007346000000000001	4.228719374863431	not_mentioned		not_mentioned	correct	ok	not_mentioned	released	unavailable
Haiku 5.5	imcs21	test	10789899	symptom_136	10789899	0.0007346000000000001	4.228719374863431	not_mentioned		not_mentioned	correct	ok	not_mentioned	released	unavailable
Haiku 5.5	imcs21	test	10789899	symptom_137	10789899	0.0007346000000000001	4.228719374863431	not_mentioned		not_mentioned	correct	ok	not_mentioned	released	unavailable
Haiku 5.5	imcs21	test	10789899	symptom_138	10789899	0.0007346000000000001	4.228719374863431	not_mentioned		not_mentioned	correct	ok	not_mentioned	released	unavailable
Haiku 5.5	imcs21	test	10789899	symptom_139	10789899	0.0007346000000000001	4.228719374863431	not_mentioned		not_mentioned	correct	ok	not_mentioned	released	unavailable
Haiku 5.5	imcs21	test	10789899	symptom_140	10789899	0.0007346000000000001	4.228719374863431	not_mentioned		not_mentioned	correct	ok	not_mentioned	released	unavailable
Haiku 5.5	imcs21	test	10789899	symptom_141	10789899	0.0007346000000000001	4.228719374863431	not_mentioned		not_mentioned	correct	ok	not_mentioned	released	unavailable
Haiku 5.5	imcs21	test	10789899	symptom_142	10789899	0.0007346000000000001	4.228719374863431	not_mentioned		not_mentioned	correct	ok	not_mentioned	released	unavailable
Haiku 5.5	imcs21	test	10789899	symptom_143	10789899	0.0007346000000000001	4.228719374863431	not_mentioned		not_mentioned	correct	ok	not_mentioned	released	unavailable
Haiku 5.5	imcs21	test	10789899	symptom_144	10789899	0.0007346000000000001	4.228719374863431	not_mentioned		not_mentioned	correct	ok	not_mentioned	released	unavailable
Haiku 5.5	imcs21	test	10789899	symptom_145	10789899	0.0007346000000000001	4.228719374863431	not_mentioned		not_mentioned	correct	ok	not_mentioned	released	unavailable
Haiku 5.5	imcs21	test	10789899	symptom_146	10789899	0.0007346000000000001	4.228719374863431	not_mentioned		not_mentioned	correct	ok	not_mentioned	released	unavailable
Haiku 5.5	imcs21	test	10789899	symptom_147	10789899	0.0007346000000000001	4.228719374863431	not_mentioned		not_mentioned	correct	ok	not_mentioned	released	unavailable
Haiku 5.5	imcs21	test	10789899	symptom_148	10789899	0.0007346000000000001	4.228719374863431	not_mentioned		not_mentioned	correct	ok	not_mentioned	released	unavailable
Haiku 5.5	imcs21	test	10789899	symptom_149	10789899	0.0007346000000000001	4.228719374863431	not_mentioned		not_mentioned	correct	ok	not_mentioned	released	unavailable
Haiku 5.5	imcs21	test	10789899	symptom_150	10789899	0.0007346000000000001	4.228719374863431	not_mentioned		not_mentioned	correct	ok	not_mentioned	released	unavailable
Haiku 5.5	imcs21	test	10789899	symptom_151	10789899	0.0007346000000000001	4.228719374863431	not_mentioned		not_mentioned	correct	ok	not_mentioned	released	unavailable
Haiku 5.5	imcs21	test	10789899	symptom_152	10789899	0.0007346000000000001	4.228719374863431	not_mentioned		not_mentioned	correct	ok	not_mentioned	released	unavailable
Haiku 5.5	imcs21	test	10789899	symptom_153	10789899	0.0007346000000000001	4.228719374863431	not_mentioned		not_mentioned	correct	ok	not_mentioned	released	unavailable
Haiku 5.5	imcs21	test	10789899	symptom_154	10789899	0.0007346000000000001	4.228719374863431	not_mentioned		not_mentioned	correct	ok	not_mentioned	released	unavailable
Haiku 5.5	imcs21	test	10789899	symptom_155	10789899	0.0007346000000000001	4.228719374863431	not_mentioned		not_mentioned	correct	ok	not_mentioned	released	unavailable
Haiku 5.5	imcs21	test	10789899	symptom_156	10789899	0.0007346000000000001	4.228719374863431	not_mentioned		not_mentioned	correct	ok	not_mentioned	released	unavailable
Haiku 5.5	imcs21	test	10789899	symptom_157	10789899	0.0007346000000000001	4.228719374863431	not_mentioned		not_mentioned	correct	ok	not_mentioned	released	unavailable
Haiku 5.5	imcs21	test	10789899	symptom_158	10789899	0.0007346000000000001	4.228719374863431	not_mentioned		not_mentioned	correct	ok	not_mentioned	released	unavailable
Haiku 5.5	imcs21	test	10789899	symptom_159	10789899	0.0007346000000000001	4.228719374863431	not_mentioned		not_mentioned	correct	ok	not_mentioned	released	unavailable
Haiku 5.5	imcs21	test	10789899	symptom_160	10789899	0.0007346000000000001	4.228719374863431	not_mentioned		not_mentioned	correct	ok	not_mentioned	released	unavailable
Haiku 5.5	imcs21	test	10789899	symptom_161	10789899	0.0007346000000000001	4.228719374863431	not_mentioned		not_mentioned	correct	ok	not_mentioned	released	unavailable
Haiku 5.5	imcs21	test	10789899	symptom_162	10789899	0.0007346000000000001	4.228719374863431	not_mentioned		not_mentioned	correct	ok	not_mentioned	released	unavailable
Haiku 5.5	imcs21	test	10789899	symptom_163	10789899	0.0007346000000000001	4.228719374863431	not_mentioned		not_mentioned	correct	ok	not_mentioned	released	unavailable
Haiku 5.5	imcs21	test	10789899	symptom_164	10789899	0.0007346000000000001	4.228719374863431	not_mentioned		not_mentioned	correct	ok	not_mentioned	released	unavailable
Haiku 5.5	imcs21	test	10789899	symptom_165	10789899	0.0007346000000000001	4.228719374863431	not_mentioned		not_mentioned	correct	ok	not_mentioned	released	unavailable
Haiku 5.5	imcs21	test	10789899	symptom_166	10789899	0.0007346000000000001	4.228719374863431	not_mentioned		not_mentioned	correct	ok	not_mentioned	released	unavailable
Haiku 5.5	imcs21	test	10789899	symptom_167	10789899	0.0007346000000000001	4.228719374863431	not_mentioned		not_mentioned	correct	ok	not_mentioned	released	unavailable
Haiku 5.5	imcs21	test	10789899	symptom_168	10789899	0.0007346000000000001	4.228719374863431	not_mentioned		not_mentioned	correct	ok	not_mentioned	released	unavailable
Haiku 5.5	imcs21	test	10789899	symptom_169	10789899	0.0007346000000000001	4.228719374863431	not_mentioned		not_mentioned	correct	ok	not_mentioned	released	unavailable
Haiku 5.5	imcs21	test	10789899	symptom_170	10789899	0.0007346000000000001	4.228719374863431	not_mentioned		not_mentioned	correct	ok	not_mentioned	released	unavailable
Haiku 5.5	imcs21	test	10789899	symptom_171	10789899	0.0007346000000000001	4.228719374863431	not_mentioned		not_mentioned	correct	ok	not_mentioned	released	unavailable
Haiku 5.5	imcs21	test	10789899	symptom_172	10789899	0.0007346000000000001	4.228719374863431	not_mentioned		not_mentioned	correct	ok	not_mentioned	released	unavailable
Haiku 5.5	imcs21	test	10789899	symptom_173	10789899	0.0007346000000000001	4.228719374863431	not_mentioned		not_mentioned	correct	ok	not_mentioned	released	unavailable
Haiku 5.5	imcs21	test	10789899	symptom_174	10789899	0.0007346000000000001	4.228719374863431	not_mentioned		not_mentioned	correct	ok	not_mentioned	released	unavailable
Haiku 5.5	imcs21	test	10789899	symptom_175	10789899	0.0007346000000000001	4.228719374863431	not_mentioned		not_mentioned	correct	ok	not_mentioned	released	unavailable
Haiku 5.5	imcs21	test	10789899	symptom_176	10789899	0.0007346000000000001	4.228719374863431	not_mentioned		not_mentioned	correct	ok	not_mentioned	released	unavailable
Haiku 5.5	imcs21	test	10789899	symptom_177	10789899	0.0007346000000000001	4.228719374863431	not_mentioned		not_mentioned	correct	ok	not_mentioned	released	unavailable
Haiku 5.5	imcs21	test	10789899	symptom_178	10789899	0.0007346000000000001	4.228719374863431	not_mentioned		not_mentioned	correct	ok	not_mentioned	released	unavailable
Haiku 5.5	imcs21	test	10789899	symptom_179	10789899	0.0007346000000000001	4.228719374863431	not_mentioned		not_mentioned	correct	ok	not_mentioned	released	unavailable
Haiku 5.5	imcs21	test	10789899	symptom_180	10789899	0.0007346000000000001	4.228719374863431	not_mentioned		not_mentioned	correct	ok	not_mentioned	released	unavailable
Haiku 5.5	imcs21	test	10789899	symptom_181	10789899	0.0007346000000000001	4.228719374863431	not_mentioned		not_mentioned	correct	ok	not_mentioned	released	unavailable
Haiku 5.5	imcs21	test	10789899	symptom_182	10789899	0.0007346000000000001	4.228719374863431	not_mentioned		not_mentioned	correct	ok	not_mentioned	released	unavailable
Haiku 5.5	imcs21	test	10789899	symptom_183	10789899	0.0007346000000000001	4.228719374863431	not_mentioned		not_mentioned	correct	ok	not_mentioned	released	unavailable
Haiku 5.5	imcs21	test	10789899	symptom_184	10789899	0.0007346000000000001	4.228719374863431	not_mentioned		not_mentioned	correct	ok	not_mentioned	released	unavailable
Haiku 5.5	imcs21	test	10789899	symptom_185	10789899	0.0007346000000000001	4.228719374863431	not_mentioned		not_mentioned	correct	ok	not_mentioned	released	unavailable
Haiku 5.5	imcs21	test	10789899	symptom_186	10789899	0.0007346000000000001	4.228719374863431	not_mentioned		not_mentioned	correct	ok	not_mentioned	released	unavailable
Haiku 5.5	imcs21	test	10789899	symptom_187	10789899	0.0007346000000000001	4.228719374863431	not_mentioned		not_mentioned	correct	ok	not_mentioned	released	unavailable
Haiku 5.5	imcs21	test	10789899	symptom_188	10789899	0.0007346000000000001	4.228719374863431	not_mentioned		not_mentioned	correct	ok	not_mentioned	released	unavailable
Haiku 5.5	imcs21	test	10789899	symptom_189	10789899	0.0007346000000000001	4.228719374863431	not_mentioned		not_mentioned	correct	ok	not_mentioned	released	unavailable
Haiku 5.5	imcs21	test	10789899	symptom_190	10789899	0.0007346000000000001	4.228719374863431	not_mentioned		not_mentioned	correct	ok	not_mentioned	released	unavailable
Haiku 5.5	imcs21	test	10789899	symptom_191	10789899	0.0007346000000000001	4.228719374863431	not_mentioned		not_mentioned	correct	ok	not_mentioned	released	unavailable
Haiku 5.5	imcs21	test	10789899	symptom_192	10789899	0.0007346000000000001	4.228719374863431	not_mentioned		not_mentioned	correct	ok	not_mentioned	released	unavailable
Haiku 5.5	imcs21	test	10789899	symptom_193	10789899	0.0007346000000000001	4.228719374863431	not_mentioned		not_mentioned	correct	ok	not_mentioned	released	unavailable
Haiku 5.5	imcs21	test	10789899	symptom_194	10789899	0.0007346000000000001	4.228719374863431	not_mentioned		not_mentioned	correct	ok	not_mentioned	released	unavailable
Haiku 5.5	imcs21	test	10789899	symptom_195	10789899	0.0007346000000000001	4.228719374863431	not_mentioned		not_mentioned	correct	ok	not_mentioned	released	unavailable
Haiku 5.5	imcs21	test	10789899	symptom_196	10789899	0.0007346000000000001	4.228719374863431	not_mentioned		not_mentioned	correct	ok	not_mentioned	released	unavailable
Haiku 5.5	imcs21	test	10789899	symptom_197	10789899	0.0007346000000000001	4.228719374863431	not_mentioned		not_mentioned	correct	ok	not_mentioned	released	unavailable
Haiku 5.5	imcs21	test	10789899	symptom_198	10789899	0.0007346000000000001	4.228719374863431	not_mentioned		not_mentioned	correct	ok	not_mentioned	released	unavailable
Haiku 5.5	imcs21	test	10789899	symptom_199	10789899	0.0007346000000000001	4.228719374863431	not_mentioned		not_mentioned	correct	ok	not_mentioned	released	unavailable
Haiku 5.5	imcs21	test	10789899	symptom_200	10789899	0.0007346000000000001	4.228719374863431	not_mentioned		not_mentioned	correct	ok	not_mentioned	released	unavailable
Haiku 5.5	imcs21	test	10789899	symptom_201	10789899	0.0007346000000000001	4.228719374863431	not_mentioned		not_mentioned	correct	ok	not_mentioned	released	unavailable
Haiku 5.5	imcs21	test	10789899	symptom_202	10789899	0.0007346000000000001	4.228719374863431	not_mentioned		not_mentioned	correct	ok	not_mentioned	released	unavailable
Haiku 5.5	imcs21	test	10789899	symptom_203	10789899	0.0007346000000000001	4.228719374863431	not_mentioned		not_mentioned	correct	ok	not_mentioned	released	unavailable
Haiku 5.5	imcs21	test	10789899	symptom_204	10789899	0.0007346000000000001	4.228719374863431	not_mentioned		not_mentioned	correct	ok	not_mentioned	released	unavailable
Haiku 5.5	imcs21	test	10789899	symptom_205	10789899	0.0007346000000000001	4.228719374863431	not_mentioned		not_mentioned	correct	ok	not_mentioned	released	unavailable
Haiku 5.5	imcs21	test	10789899	symptom_206	10789899	0.0007346000000000001	4.228719374863431	not_mentioned		not_mentioned	correct	ok	not_mentioned	released	unavailable
Haiku 5.5	imcs21	test	10789899	symptom_207	10789899	0.0007346000000000001	4.228719374863431	not_mentioned		not_mentioned	correct	ok	not_mentioned	released	unavailable
Haiku 5.5	imcs21	test	10789899	symptom_208	10789899	0.0007346000000000001	4.228719374863431	not_mentioned		not_mentioned	correct	ok	not_mentioned	released	unavailable
Haiku 5.5	imcs21	test	10789899	symptom_209	10789899	0.0007346000000000001	4.228719374863431	not_mentioned		not_mentioned	correct	ok	not_mentioned	released	unavailable
Haiku 5.5	imcs21	test	10789899	symptom_210	10789899	0.0007346000000000001	4.228719374863431	not_mentioned		not_mentioned	correct	ok	not_mentioned	released	unavailable
Haiku 5.5	imcs21	test	10789899	symptom_211	10789899	0.0007346000000000001	4.228719374863431	not_mentioned		not_mentioned	correct	ok	not_mentioned	released	unavailable
Haiku 5.5	imcs21	test	10789899	symptom_212	10789899	0.0007346000000000001	4.228719374863431	not_mentioned		not_mentioned	correct	ok	not_mentioned	released	unavailable
Haiku 5.5	imcs21	test	10789899	symptom_213	10789899	0.0007346000000000001	4.228719374863431	not_mentioned		not_mentioned	correct	ok	not_mentioned	released	unavailable
Haiku 5.5	imcs21	test	10789899	symptom_214	10789899	0.0007346000000000001	4.228719374863431	not_mentioned		not_mentioned	correct	ok	not_mentioned	released	unavailable
Haiku 5.5	imcs21	test	10789899	symptom_215	10789899	0.0007346000000000001	4.228719374863431	not_mentioned		not_mentioned	correct	ok	not_mentioned	released	unavailable
Haiku 5.5	imcs21	test	10789899	symptom_216	10789899	0.0007346000000000001	4.228719374863431	not_mentioned		not_mentioned	correct	ok	not_mentioned	released	unavailable
Haiku 5.5	imcs21	test	10789899	symptom_217	10789899	0.0007346000000000001	4.228719374863431	not_mentioned		not_mentioned	correct	ok	not_mentioned	released	unavailable
Haiku 5.5	imcs21	test	10789899	symptom_218	10789899	0.0007346000000000001	4.228719374863431	not_mentioned		not_mentioned	correct	ok	not_mentioned	released	unavailable
Haiku 5.5	imcs21	test	10789899	symptom_219	10789899	0.0007346000000000001	4.228719374863431	not_mentioned		not_mentioned	correct	ok	not_mentioned	released	unavailable
Haiku 5.5	imcs21	test	10789899	symptom_220	10789899	0.0007346000000000001	4.228719374863431	not_mentioned		not_mentioned	correct	ok	not_mentioned	released	unavailable
Haiku 5.5	imcs21	test	10789899	symptom_221	10789899	0.0007346000000000001	4.228719374863431	not_mentioned		not_mentioned	correct	ok	not_mentioned	released	unavailable
Haiku 5.5	imcs21	test	10789899	symptom_222	10789899	0.0007346000000000001	4.228719374863431	not_mentioned		not_mentioned	correct	ok	not_mentioned	released	unavailable
Haiku 5.5	imcs21	test	10789899	symptom_223	10789899	0.0007346000000000001	4.228719374863431	not_mentioned		not_mentioned	correct	ok	not_mentioned	released	unavailable
Haiku 5.5	imcs21	test	10789899	symptom_224	10789899	0.0007346000000000001	4.228719374863431	not_mentioned		not_mentioned	correct	ok	not_mentioned	released	unavailable
Haiku 5.5	imcs21	test	10789899	symptom_225	10789899	0.0007346000000000001	4.228719374863431	not_mentioned		not_mentioned	correct	ok	not_mentioned	released	unavailable
Haiku 5.5	imcs21	test	10789899	symptom_226	10789899	0.0007346000000000001	4.228719374863431	not_mentioned		not_mentioned	correct	ok	not_mentioned	released	unavailable
Haiku 5.5	imcs21	test	10789899	symptom_227	10789899	0.0007346000000000001	4.228719374863431	not_mentioned		not_mentioned	correct	ok	not_mentioned	released	unavailable
Haiku 5.5	imcs21	test	10789899	symptom_228	10789899	0.0007346000000000001	4.228719374863431	not_mentioned		not_mentioned	correct	ok	not_mentioned	released	unavailable
Haiku 5.5	imcs21	test	10789899	symptom_229	10789899	0.0007346000000000001	4.228719374863431	not_mentioned		not_mentioned	correct	ok	not_mentioned	released	unavailable
Haiku 5.5	imcs21	test	10789899	symptom_230	10789899	0.0007346000000000001	4.228719374863431	not_mentioned		not_mentioned	correct	ok	not_mentioned	released	unavailable
Haiku 5.5	imcs21	test	10789899	symptom_231	10789899	0.0007346000000000001	4.228719374863431	not_mentioned		not_mentioned	correct	ok	not_mentioned	released	unavailable
Haiku 5.5	imcs21	test	10789899	symptom_232	10789899	0.0007346000000000001	4.228719374863431	not_mentioned		not_mentioned	correct	ok	not_mentioned	released	unavailable
Haiku 5.5	imcs21	test	10789899	symptom_233	10789899	0.0007346000000000001	4.228719374863431	not_mentioned		not_mentioned	correct	ok	not_mentioned	released	unavailable
Haiku 5.5	imcs21	test	10789899	symptom_234	10789899	0.0007346000000000001	4.228719374863431	not_mentioned		not_mentioned	correct	ok	not_mentioned	released	unavailable
Haiku 5.5	imcs21	test	10789899	symptom_235	10789899	0.0007346000000000001	4.228719374863431	not_mentioned		not_mentioned	correct	ok	not_mentioned	released	unavailable
Haiku 5.5	imcs21	test	10789899	symptom_236	10789899	0.0007346000000000001	4.228719374863431	not_mentioned		not_mentioned	correct	ok	not_mentioned	released	unavailable
Haiku 5.5	imcs21	test	10789899	symptom_237	10789899	0.0007346000000000001	4.228719374863431	not_mentioned		not_mentioned	correct	ok	not_mentioned	released	unavailable
Haiku 5.5	imcs21	test	10789899	symptom_238	10789899	0.0007346000000000001	4.228719374863431	not_mentioned		not_mentioned	correct	ok	not_mentioned	released	unavailable
Haiku 5.5	imcs21	test	10789899	symptom_239	10789899	0.0007346000000000001	4.228719374863431	not_mentioned		not_mentioned	correct	ok	not_mentioned	released	unavailable
Haiku 5.5	imcs21	test	10789899	symptom_240	10789899	0.0007346000000000001	4.228719374863431	not_mentioned		not_mentioned	correct	ok	not_mentioned	released	unavailable
Haiku 5.5	imcs21	test	10789899	symptom_241	10789899	0.0007346000000000001	4.228719374863431	not_mentioned		not_mentioned	correct	ok	not_mentioned	released	unavailable
Haiku 5.5	imcs21	test	10789899	symptom_242	10789899	0.0007346000000000001	4.228719374863431	not_mentioned		not_mentioned	correct	ok	not_mentioned	released	unavailable
Haiku 5.5	imcs21	test	10789899	symptom_243	10789899	0.0007346000000000001	4.228719374863431	not_mentioned		not_mentioned	correct	ok	not_mentioned	released	unavailable
Haiku 5.5	imcs21	test	10789899	symptom_244	10789899	0.0007346000000000001	4.228719374863431	not_mentioned		not_mentioned	correct	ok	not_mentioned	released	unavailable
Haiku 5.5	imcs21	test	10789899	symptom_245	10789899	0.0007346000000000001	4.228719374863431	not_mentioned		not_mentioned	correct	ok	not_mentioned	released	unavailable
Haiku 5.5	imcs21	test	10789899	symptom_246	10789899	0.0007346000000000001	4.228719374863431	not_mentioned		not_mentioned	correct	ok	not_mentioned	released	unavailable
Haiku 5.5	imcs21	test	10789899	symptom_247	10789899	0.0007346000000000001	4.228719374863431	not_mentioned		not_mentioned	correct	ok	not_mentioned	released	unavailable
Haiku 5.5	imcs21	test	10789899	symptom_248	10789899	0.0007346000000000001	4.228719374863431	not_mentioned		not_mentioned	correct	ok	not_mentioned	released	unavailable
Haiku 5.5	imcs21	test	10789899	symptom_249	10789899	0.0007346000000000001	4.228719374863431	not_mentioned		not_mentioned	correct	ok	not_mentioned	released	unavailable
Haiku 5.5	imcs21	test	10789899	symptom_250	10789899	0.0007346000000000001	4.228719374863431	not_mentioned		not_mentioned	correct	ok	not_mentioned	released	unavailable
Haiku 5.5	imcs21	test	10789899	symptom_251	10789899	0.0007346000000000001	4.228719374863431	not_mentioned		not_mentioned	correct	ok	not_mentioned	released	unavailable
Haiku 5.5	imcs21	test	10789899	symptom_252	10789899	0.0007346000000000001	4.228719374863431	not_mentioned		not_mentioned	correct	ok	not_mentioned	released	unavailable
Haiku 5.5	imcs21	test	10789899	symptom_253	10789899	0.0007346000000000001	4.228719374863431	not_mentioned		not_mentioned	correct	ok	not_mentioned	released	unavailable
Haiku 5.5	imcs21	test	10789899	symptom_254	10789899	0.0007346000000000001	4.228719374863431	not_mentioned		not_mentioned	correct	ok	not_mentioned	released	unavailable
Haiku 5.5	imcs21	test	10789899	symptom_255	10789899	0.0007346000000000001	4.228719374863431	not_mentioned		not_mentioned	correct	ok	not_mentioned	released	unavailable
Haiku 5.5	imcs21	test	10789899	symptom_256	10789899	0.0007346000000000001	4.228719374863431	not_mentioned		not_mentioned	correct	ok	not_mentioned	released	unavailable
Haiku 5.5	imcs21	test	10789899	symptom_257	10789899	0.0007346000000000001	4.228719374863431	not_mentioned		not_mentioned	correct	ok	not_mentioned	released	unavailable
Haiku 5.5	imcs21	test	10789899	symptom_258	10789899	0.0007346000000000001	4.228719374863431	not_mentioned		not_mentioned	correct	ok	not_mentioned	released	unavailable
Haiku 5.5	imcs21	test	10789899	symptom_259	10789899	0.0007346000000000001	4.228719374863431	positive	0.95	not_mentioned	incorrect	ok	not_mentioned	released	reported_percentage
Haiku 5.5	imcs21	test	10789899	symptom_260	10789899	0.0007346000000000001	4.228719374863431	not_mentioned		not_mentioned	correct	ok	not_mentioned	released	unavailable
Haiku 5.5	imcs21	test	10789899	symptom_261	10789899	0.0007346000000000001	4.228719374863431	not_mentioned		not_mentioned	correct	ok	not_mentioned	released	unavailable
Haiku 5.5	imcs21	test	10789899	symptom_262	10789899	0.0007346000000000001	4.228719374863431	not_mentioned		not_mentioned	correct	ok	not_mentioned	released	unavailable
Haiku 5.5	imcs21	test	10789899	symptom_263	10789899	0.0007346000000000001	4.228719374863431	not_mentioned		not_mentioned	correct	ok	not_mentioned	released	unavailable
Haiku 5.5	imcs21	test	10789899	symptom_264	10789899	0.0007346000000000001	4.228719374863431	not_mentioned		not_mentioned	correct	ok	not_mentioned	released	unavailable
Haiku 5.5	imcs21	test	10789899	symptom_265	10789899	0.0007346000000000001	4.228719374863431	not_mentioned		not_mentioned	correct	ok	not_mentioned	released	unavailable
Haiku 5.5	imcs21	test	10789899	symptom_266	10789899	0.0007346000000000001	4.228719374863431	not_mentioned		not_mentioned	correct	ok	not_mentioned	released	unavailable
Haiku 5.5	imcs21	test	10789899	symptom_267	10789899	0.0007346000000000001	4.228719374863431	not_mentioned		not_mentioned	correct	ok	not_mentioned	released	unavailable
Haiku 5.5	imcs21	test	10789899	symptom_268	10789899	0.0007346000000000001	4.228719374863431	not_mentioned		not_mentioned	correct	ok	not_mentioned	released	unavailable
Haiku 5.5	imcs21	test	10789899	symptom_269	10789899	0.0007346000000000001	4.228719374863431	not_mentioned		not_mentioned	correct	ok	not_mentioned	released	unavailable
Haiku 5.5	imcs21	test	10789899	symptom_270	10789899	0.0007346000000000001	4.228719374863431	not_mentioned		not_mentioned	correct	ok	not_mentioned	released	unavailable
Haiku 5.5	imcs21	test	10789899	symptom_271	10789899	0.0007346000000000001	4.228719374863431	not_mentioned		not_mentioned	correct	ok	not_mentioned	released	unavailable
Haiku 5.5	imcs21	test	10789899	symptom_272	10789899	0.0007346000000000001	4.228719374863431	not_mentioned		not_mentioned	correct	ok	not_mentioned	released	unavailable
Haiku 5.5	imcs21	test	10789899	symptom_273	10789899	0.0007346000000000001	4.228719374863431	not_mentioned		not_mentioned	correct	ok	not_mentioned	released	unavailable
Haiku 5.5	imcs21	test	10789899	symptom_274	10789899	0.0007346000000000001	4.228719374863431	not_mentioned		not_mentioned	correct	ok	not_mentioned	released	unavailable
Haiku 5.5	imcs21	test	10789899	symptom_275	10789899	0.0007346000000000001	4.228719374863431	not_mentioned		not_mentioned	correct	ok	not_mentioned	released	unavailable
Haiku 5.5	imcs21	test	10789899	symptom_276	10789899	0.0007346000000000001	4.228719374863431	not_mentioned		not_mentioned	correct	ok	not_mentioned	released	unavailable
Haiku 5.5	imcs21	test	10789899	symptom_277	10789899	0.0007346000000000001	4.228719374863431	not_mentioned		not_mentioned	correct	ok	not_mentioned	released	unavailable
Haiku 5.5	imcs21	test	10789899	symptom_278	10789899	0.0007346000000000001	4.228719374863431	not_mentioned		not_mentioned	correct	ok	not_mentioned	released	unavailable
Haiku 5.5	imcs21	test	10789899	symptom_279	10789899	0.0007346000000000001	4.228719374863431	not_mentioned		not_mentioned	correct	ok	not_mentioned	released	unavailable
Haiku 5.5	imcs21	test	10789899	symptom_280	10789899	0.0007346000000000001	4.228719374863431	not_mentioned		not_mentioned	correct	ok	not_mentioned	released	unavailable
Haiku 5.5	imcs21	test	10789899	symptom_281	10789899	0.0007346000000000001	4.228719374863431	not_mentioned		not_mentioned	correct	ok	not_mentioned	released	unavailable
Haiku 5.5	imcs21	test	10789899	symptom_282	10789899	0.0007346000000000001	4.228719374863431	not_mentioned		not_mentioned	correct	ok	not_mentioned	released	unavailable
Haiku 5.5	imcs21	test	10789899	symptom_283	10789899	0.0007346000000000001	4.228719374863431	not_mentioned		not_mentioned	correct	ok	not_mentioned	released	unavailable
Haiku 5.5	imcs21	test	10789899	symptom_284	10789899	0.0007346000000000001	4.228719374863431	not_mentioned		not_mentioned	correct	ok	not_mentioned	released	unavailable
Haiku 5.5	imcs21	test	10789899	symptom_285	10789899	0.0007346000000000001	4.228719374863431	not_mentioned		not_mentioned	correct	ok	not_mentioned	released	unavailable
Haiku 5.5	imcs21	test	10789899	symptom_286	10789899	0.0007346000000000001	4.228719374863431	not_mentioned		not_mentioned	correct	ok	not_mentioned	released	unavailable
Haiku 5.5	imcs21	test	10789899	symptom_287	10789899	0.0007346000000000001	4.228719374863431	not_mentioned		not_mentioned	correct	ok	not_mentioned	released	unavailable
Haiku 5.5	imcs21	test	10789899	symptom_288	10789899	0.0007346000000000001	4.228719374863431	not_mentioned		not_mentioned	correct	ok	not_mentioned	released	unavailable
Haiku 5.5	imcs21	test	10789899	symptom_289	10789899	0.0007346000000000001	4.228719374863431	not_mentioned		not_mentioned	correct	ok	not_mentioned	released	unavailable
Haiku 5.5	imcs21	test	10789899	symptom_290	10789899	0.0007346000000000001	4.228719374863431	not_mentioned		not_mentioned	correct	ok	not_mentioned	released	unavailable
Haiku 5.5	imcs21	test	10789899	symptom_291	10789899	0.0007346000000000001	4.228719374863431	not_mentioned		not_mentioned	correct	ok	not_mentioned	released	unavailable
Haiku 5.5	imcs21	test	10789899	symptom_292	10789899	0.0007346000000000001	4.228719374863431	not_mentioned		not_mentioned	correct	ok	not_mentioned	released	unavailable
Haiku 5.5	imcs21	test	10789899	symptom_293	10789899	0.0007346000000000001	4.228719374863431	not_mentioned		not_mentioned	correct	ok	not_mentioned	released	unavailable
Haiku 5.5	imcs21	test	10789899	symptom_294	10789899	0.0007346000000000001	4.228719374863431	not_mentioned		not_mentioned	correct	ok	not_mentioned	released	unavailable
Haiku 5.5	imcs21	test	10789899	symptom_295	10789899	0.0007346000000000001	4.228719374863431	not_mentioned		not_mentioned	correct	ok	not_mentioned	released	unavailable
Haiku 5.5	imcs21	test	10789899	symptom_296	10789899	0.0007346000000000001	4.228719374863431	not_mentioned		not_mentioned	correct	ok	not_mentioned	released	unavailable
Haiku 5.5	imcs21	test	10789899	symptom_297	10789899	0.0007346000000000001	4.228719374863431	not_mentioned		not_mentioned	correct	ok	not_mentioned	released	unavailable
Haiku 5.5	imcs21	test	10789899	symptom_298	10789899	0.0007346000000000001	4.228719374863431	not_mentioned		not_mentioned	correct	ok	not_mentioned	released	unavailable
Haiku 5.5	imcs21	test	10789899	symptom_299	10789899	0.0007346000000000001	4.228719374863431	not_mentioned		not_mentioned	correct	ok	not_mentioned	released	unavailable
Haiku 5.5	imcs21	test	10789899	symptom_300	10789899	0.0007346000000000001	4.228719374863431	not_mentioned		not_mentioned	correct	ok	not_mentioned	released	unavailable
Haiku 5.5	imcs21	test	10789899	symptom_301	10789899	0.0007346000000000001	4.228719374863431	not_mentioned		not_mentioned	correct	ok	not_mentioned	released	unavailable
Haiku 5.5	imcs21	test	10789899	symptom_302	10789899	0.0007346000000000001	4.228719374863431	not_mentioned		not_mentioned	correct	ok	not_mentioned	released	unavailable
Haiku 5.5	imcs21	test	10789899	symptom_303	10789899	0.0007346000000000001	4.228719374863431	not_mentioned		not_mentioned	correct	ok	not_mentioned	released	unavailable
Haiku 5.5	imcs21	test	10789899	symptom_304	10789899	0.0007346000000000001	4.228719374863431	not_mentioned		not_mentioned	correct	ok	not_mentioned	released	unavailable
Haiku 5.5	imcs21	test	10789899	symptom_305	10789899	0.0007346000000000001	4.228719374863431	not_mentioned		not_mentioned	correct	ok	not_mentioned	released	unavailable
Haiku 5.5	imcs21	test	10789899	symptom_306	10789899	0.0007346000000000001	4.228719374863431	not_mentioned		not_mentioned	correct	ok	not_mentioned	released	unavailable
Haiku 5.5	imcs21	test	10789899	symptom_307	10789899	0.0007346000000000001	4.228719374863431	not_mentioned		not_mentioned	correct	ok	not_mentioned	released	unavailable
Haiku 5.5	imcs21	test	10789899	symptom_308	10789899	0.0007346000000000001	4.228719374863431	not_mentioned		not_mentioned	correct	ok	not_mentioned	released	unavailable
Haiku 5.5	imcs21	test	10789899	symptom_309	10789899	0.0007346000000000001	4.228719374863431	not_mentioned		not_mentioned	correct	ok	not_mentioned	released	unavailable
Haiku 5.5	imcs21	test	10789899	symptom_310	10789899	0.0007346000000000001	4.228719374863431	not_mentioned		not_mentioned	correct	ok	not_mentioned	released	unavailable
Haiku 5.5	imcs21	test	10789899	symptom_311	10789899	0.0007346000000000001	4.228719374863431	not_mentioned		not_mentioned	correct	ok	not_mentioned	released	unavailable
Haiku 5.5	imcs21	test	10789899	symptom_312	10789899	0.0007346000000000001	4.228719374863431	not_mentioned		not_mentioned	correct	ok	not_mentioned	released	unavailable
Haiku 5.5	imcs21	test	10789899	symptom_313	10789899	0.0007346000000000001	4.228719374863431	not_mentioned		not_mentioned	correct	ok	not_mentioned	released	unavailable
Haiku 5.5	imcs21	test	10789899	symptom_314	10789899	0.0007346000000000001	4.228719374863431	not_mentioned		not_mentioned	correct	ok	not_mentioned	released	unavailable
Haiku 5.5	imcs21	test	10789899	symptom_315	10789899	0.0007346000000000001	4.228719374863431	not_mentioned		not_mentioned	correct	ok	not_mentioned	released	unavailable
Haiku 5.5	imcs21	test	10789899	symptom_316	10789899	0.0007346000000000001	4.228719374863431	not_mentioned		not_mentioned	correct	ok	not_mentioned	released	unavailable
Haiku 5.5	imcs21	test	10789899	symptom_317	10789899	0.0007346000000000001	4.228719374863431	not_mentioned		not_mentioned	correct	ok	not_mentioned	released	unavailable
Haiku 5.5	imcs21	test	10789899	symptom_318	10789899	0.0007346000000000001	4.228719374863431	not_mentioned		not_mentioned	correct	ok	not_mentioned	released	unavailable
Haiku 5.5	imcs21	test	10789899	symptom_319	10789899	0.0007346000000000001	4.228719374863431	not_mentioned		not_mentioned	correct	ok	not_mentioned	released	unavailable
Haiku 5.5	imcs21	test	10789899	symptom_320	10789899	0.0007346000000000001	4.228719374863431	not_mentioned		not_mentioned	correct	ok	not_mentioned	released	unavailable
Haiku 5.5	imcs21	test	10789899	symptom_321	10789899	0.0007346000000000001	4.228719374863431	not_mentioned		not_mentioned	correct	ok	not_mentioned	released	unavailable
Haiku 5.5	imcs21	test	10789899	symptom_322	10789899	0.0007346000000000001	4.228719374863431	not_mentioned		not_mentioned	correct	ok	not_mentioned	released	unavailable
Haiku 5.5	imcs21	test	10789899	symptom_323	10789899	0.0007346000000000001	4.228719374863431	not_mentioned		not_mentioned	correct	ok	not_mentioned	released	unavailable
Haiku 5.5	imcs21	test	10789899	symptom_324	10789899	0.0007346000000000001	4.228719374863431	not_mentioned		not_mentioned	correct	ok	not_mentioned	released	unavailable
Haiku 5.5	imcs21	test	10789899	symptom_325	10789899	0.0007346000000000001	4.228719374863431	not_mentioned		not_mentioned	correct	ok	not_mentioned	released	unavailable
Haiku 5.5	imcs21	test	10789899	symptom_326	10789899	0.0007346000000000001	4.228719374863431	not_mentioned		not_mentioned	correct	ok	not_mentioned	released	unavailable
Haiku 5.5	imcs21	test	10789899	symptom_327	10789899	0.0007346000000000001	4.228719374863431	not_mentioned		not_mentioned	correct	ok	not_mentioned	released	unavailable
Haiku 5.5	imcs21	test	10789899	symptom_328	10789899	0.0007346000000000001	4.228719374863431	not_mentioned		not_mentioned	correct	ok	not_mentioned	released	unavailable
Haiku 5.5	imcs21	test	10789899	symptom_329	10789899	0.0007346000000000001	4.228719374863431	not_mentioned		not_mentioned	correct	ok	not_mentioned	released	unavailable
Haiku 5.5	imcs21	test	10789899	symptom_330	10789899	0.0007346000000000001	4.228719374863431	not_mentioned		not_mentioned	correct	ok	not_mentioned	released	unavailable
Haiku 5.5	imcs21	test	10791831	symptom_000	10791831	0.0007449000000000001	3.637973832897842	not_mentioned		not_mentioned	correct	ok	not_mentioned	released	unavailable
Haiku 5.5	imcs21	test	10791831	symptom_001	10791831	0.0007449000000000001	3.637973832897842	not_mentioned		not_mentioned	correct	ok	not_mentioned	released	unavailable
Haiku 5.5	imcs21	test	10791831	symptom_002	10791831	0.0007449000000000001	3.637973832897842	positive	0.85	positive	correct	ok	positive	released	reported_percentage
Haiku 5.5	imcs21	test	10791831	symptom_003	10791831	0.0007449000000000001	3.637973832897842	not_mentioned		not_mentioned	correct	ok	not_mentioned	released	unavailable
Haiku 5.5	imcs21	test	10791831	symptom_004	10791831	0.0007449000000000001	3.637973832897842	not_mentioned		not_mentioned	correct	ok	not_mentioned	released	unavailable
Haiku 5.5	imcs21	test	10791831	symptom_005	10791831	0.0007449000000000001	3.637973832897842	not_mentioned		not_mentioned	correct	ok	not_mentioned	released	unavailable
Haiku 5.5	imcs21	test	10791831	symptom_006	10791831	0.0007449000000000001	3.637973832897842	positive	0.95	positive	correct	ok	positive	released	reported_percentage
Haiku 5.5	imcs21	test	10791831	symptom_007	10791831	0.0007449000000000001	3.637973832897842	not_mentioned		not_mentioned	correct	ok	not_mentioned	released	unavailable
Haiku 5.5	imcs21	test	10791831	symptom_008	10791831	0.0007449000000000001	3.637973832897842	not_mentioned		not_mentioned	correct	ok	not_mentioned	released	unavailable
Haiku 5.5	imcs21	test	10791831	symptom_009	10791831	0.0007449000000000001	3.637973832897842	not_mentioned		not_mentioned	correct	ok	not_mentioned	released	unavailable
Haiku 5.5	imcs21	test	10791831	symptom_010	10791831	0.0007449000000000001	3.637973832897842	positive	0.9	positive	correct	ok	positive	released	reported_percentage
Haiku 5.5	imcs21	test	10791831	symptom_011	10791831	0.0007449000000000001	3.637973832897842	not_mentioned		not_mentioned	correct	ok	not_mentioned	released	unavailable
Haiku 5.5	imcs21	test	10791831	symptom_012	10791831	0.0007449000000000001	3.637973832897842	not_mentioned		not_mentioned	correct	ok	not_mentioned	released	unavailable
Haiku 5.5	imcs21	test	10791831	symptom_013	10791831	0.0007449000000000001	3.637973832897842	not_mentioned		not_mentioned	correct	ok	not_mentioned	released	unavailable
Haiku 5.5	imcs21	test	10791831	symptom_014	10791831	0.0007449000000000001	3.637973832897842	not_mentioned		not_mentioned	correct	ok	not_mentioned	released	unavailable
Haiku 5.5	imcs21	test	10791831	symptom_015	10791831	0.0007449000000000001	3.637973832897842	not_mentioned		not_mentioned	correct	ok	not_mentioned	released	unavailable
Haiku 5.5	imcs21	test	10791831	symptom_016	10791831	0.0007449000000000001	3.637973832897842	not_mentioned		not_mentioned	correct	ok	not_mentioned	released	unavailable
Haiku 5.5	imcs21	test	10791831	symptom_017	10791831	0.0007449000000000001	3.637973832897842	not_mentioned		not_mentioned	correct	ok	not_mentioned	released	unavailable
Haiku 5.5	imcs21	test	10791831	symptom_018	10791831	0.0007449000000000001	3.637973832897842	positive	0.9	positive	correct	ok	positive	released	reported_percentage
Haiku 5.5	imcs21	test	10791831	symptom_019	10791831	0.0007449000000000001	3.637973832897842	not_mentioned		not_mentioned	correct	ok	not_mentioned	released	unavailable
Haiku 5.5	imcs21	test	10791831	symptom_020	10791831	0.0007449000000000001	3.637973832897842	not_mentioned		not_mentioned	correct	ok	not_mentioned	released	unavailable
Haiku 5.5	imcs21	test	10791831	symptom_021	10791831	0.0007449000000000001	3.637973832897842	not_mentioned		not_mentioned	correct	ok	not_mentioned	released	unavailable
Haiku 5.5	imcs21	test	10791831	symptom_022	10791831	0.0007449000000000001	3.637973832897842	not_mentioned		not_mentioned	correct	ok	not_mentioned	released	unavailable
Haiku 5.5	imcs21	test	10791831	symptom_023	10791831	0.0007449000000000001	3.637973832897842	uncertain	0.55	uncertain	correct	ok	uncertain	released	reported_percentage
Haiku 5.5	imcs21	test	10791831	symptom_024	10791831	0.0007449000000000001	3.637973832897842	not_mentioned		not_mentioned	correct	ok	not_mentioned	released	unavailable
Haiku 5.5	imcs21	test	10791831	symptom_025	10791831	0.0007449000000000001	3.637973832897842	not_mentioned		not_mentioned	correct	ok	not_mentioned	released	unavailable
Haiku 5.5	imcs21	test	10791831	symptom_026	10791831	0.0007449000000000001	3.637973832897842	not_mentioned		not_mentioned	correct	ok	not_mentioned	released	unavailable
Haiku 5.5	imcs21	test	10791831	symptom_027	10791831	0.0007449000000000001	3.637973832897842	not_mentioned		not_mentioned	correct	ok	not_mentioned	released	unavailable
Haiku 5.5	imcs21	test	10791831	symptom_028	10791831	0.0007449000000000001	3.637973832897842	not_mentioned		not_mentioned	correct	ok	not_mentioned	released	unavailable
Haiku 5.5	imcs21	test	10791831	symptom_029	10791831	0.0007449000000000001	3.637973832897842	positive	0.9	positive	correct	ok	positive	released	reported_percentage
Haiku 5.5	imcs21	test	10791831	symptom_030	10791831	0.0007449000000000001	3.637973832897842	negative	0.8	not_mentioned	incorrect	ok	not_mentioned	released	reported_percentage
Haiku 5.5	imcs21	test	10791831	symptom_031	10791831	0.0007449000000000001	3.637973832897842	not_mentioned		not_mentioned	correct	ok	not_mentioned	released	unavailable
Haiku 5.5	imcs21	test	10791831	symptom_032	10791831	0.0007449000000000001	3.637973832897842	not_mentioned		not_mentioned	correct	ok	not_mentioned	released	unavailable
Haiku 5.5	imcs21	test	10791831	symptom_033	10791831	0.0007449000000000001	3.637973832897842	not_mentioned		not_mentioned	correct	ok	not_mentioned	released	unavailable
Haiku 5.5	imcs21	test	10791831	symptom_034	10791831	0.0007449000000000001	3.637973832897842	not_mentioned		not_mentioned	correct	ok	not_mentioned	released	unavailable
Haiku 5.5	imcs21	test	10791831	symptom_035	10791831	0.0007449000000000001	3.637973832897842	not_mentioned		not_mentioned	correct	ok	not_mentioned	released	unavailable
Haiku 5.5	imcs21	test	10791831	symptom_036	10791831	0.0007449000000000001	3.637973832897842	not_mentioned		not_mentioned	correct	ok	not_mentioned	released	unavailable
Haiku 5.5	imcs21	test	10791831	symptom_037	10791831	0.0007449000000000001	3.637973832897842	not_mentioned		not_mentioned	correct	ok	not_mentioned	released	unavailable
Haiku 5.5	imcs21	test	10791831	symptom_038	10791831	0.0007449000000000001	3.637973832897842	not_mentioned		not_mentioned	correct	ok	not_mentioned	released	unavailable
Haiku 5.5	imcs21	test	10791831	symptom_039	10791831	0.0007449000000000001	3.637973832897842	uncertain	0.55	uncertain	correct	ok	uncertain	released	reported_percentage
Haiku 5.5	imcs21	test	10791831	symptom_040	10791831	0.0007449000000000001	3.637973832897842	not_mentioned		not_mentioned	correct	ok	not_mentioned	released	unavailable
Haiku 5.5	imcs21	test	10791831	symptom_041	10791831	0.0007449000000000001	3.637973832897842	not_mentioned		not_mentioned	correct	ok	not_mentioned	released	unavailable
Haiku 5.5	imcs21	test	10791831	symptom_042	10791831	0.0007449000000000001	3.637973832897842	not_mentioned		not_mentioned	correct	ok	not_mentioned	released	unavailable
Haiku 5.5	imcs21	test	10791831	symptom_043	10791831	0.0007449000000000001	3.637973832897842	not_mentioned		not_mentioned	correct	ok	not_mentioned	released	unavailable
Haiku 5.5	imcs21	test	10791831	symptom_044	10791831	0.0007449000000000001	3.637973832897842	not_mentioned		not_mentioned	correct	ok	not_mentioned	released	unavailable
Haiku 5.5	imcs21	test	10791831	symptom_045	10791831	0.0007449000000000001	3.637973832897842	not_mentioned		not_mentioned	correct	ok	not_mentioned	released	unavailable
Haiku 5.5	imcs21	test	10791831	symptom_046	10791831	0.0007449000000000001	3.637973832897842	not_mentioned		not_mentioned	correct	ok	not_mentioned	released	unavailable
Haiku 5.5	imcs21	test	10791831	symptom_047	10791831	0.0007449000000000001	3.637973832897842	not_mentioned		not_mentioned	correct	ok	not_mentioned	released	unavailable
Haiku 5.5	imcs21	test	10791831	symptom_048	10791831	0.0007449000000000001	3.637973832897842	not_mentioned		not_mentioned	correct	ok	not_mentioned	released	unavailable
Haiku 5.5	imcs21	test	10791831	symptom_049	10791831	0.0007449000000000001	3.637973832897842	not_mentioned		not_mentioned	correct	ok	not_mentioned	released	unavailable
Haiku 5.5	imcs21	test	10791831	symptom_050	10791831	0.0007449000000000001	3.637973832897842	not_mentioned		not_mentioned	correct	ok	not_mentioned	released	unavailable
Haiku 5.5	imcs21	test	10791831	symptom_051	10791831	0.0007449000000000001	3.637973832897842	not_mentioned		not_mentioned	correct	ok	not_mentioned	released	unavailable
Haiku 5.5	imcs21	test	10791831	symptom_052	10791831	0.0007449000000000001	3.637973832897842	not_mentioned		not_mentioned	correct	ok	not_mentioned	released	unavailable
Haiku 5.5	imcs21	test	10791831	symptom_053	10791831	0.0007449000000000001	3.637973832897842	not_mentioned		not_mentioned	correct	ok	not_mentioned	released	unavailable
Haiku 5.5	imcs21	test	10791831	symptom_054	10791831	0.0007449000000000001	3.637973832897842	not_mentioned		not_mentioned	correct	ok	not_mentioned	released	unavailable
Haiku 5.5	imcs21	test	10791831	symptom_055	10791831	0.0007449000000000001	3.637973832897842	not_mentioned		not_mentioned	correct	ok	not_mentioned	released	unavailable
Haiku 5.5	imcs21	test	10791831	symptom_056	10791831	0.0007449000000000001	3.637973832897842	not_mentioned		not_mentioned	correct	ok	not_mentioned	released	unavailable
Haiku 5.5	imcs21	test	10791831	symptom_057	10791831	0.0007449000000000001	3.637973832897842	not_mentioned		not_mentioned	correct	ok	not_mentioned	released	unavailable
Haiku 5.5	imcs21	test	10791831	symptom_058	10791831	0.0007449000000000001	3.637973832897842	not_mentioned		not_mentioned	correct	ok	not_mentioned	released	unavailable
Haiku 5.5	imcs21	test	10791831	symptom_059	10791831	0.0007449000000000001	3.637973832897842	not_mentioned		not_mentioned	correct	ok	not_mentioned	released	unavailable
Haiku 5.5	imcs21	test	10791831	symptom_060	10791831	0.0007449000000000001	3.637973832897842	not_mentioned		not_mentioned	correct	ok	not_mentioned	released	unavailable
Haiku 5.5	imcs21	test	10791831	symptom_061	10791831	0.0007449000000000001	3.637973832897842	not_mentioned		not_mentioned	correct	ok	not_mentioned	released	unavailable
Haiku 5.5	imcs21	test	10791831	symptom_062	10791831	0.0007449000000000001	3.637973832897842	not_mentioned		not_mentioned	correct	ok	not_mentioned	released	unavailable
Haiku 5.5	imcs21	test	10791831	symptom_063	10791831	0.0007449000000000001	3.637973832897842	not_mentioned		not_mentioned	correct	ok	not_mentioned	released	unavailable
Haiku 5.5	imcs21	test	10791831	symptom_064	10791831	0.0007449000000000001	3.637973832897842	not_mentioned		not_mentioned	correct	ok	not_mentioned	released	unavailable
Haiku 5.5	imcs21	test	10791831	symptom_065	10791831	0.0007449000000000001	3.637973832897842	not_mentioned		not_mentioned	correct	ok	not_mentioned	released	unavailable
Haiku 5.5	imcs21	test	10791831	symptom_066	10791831	0.0007449000000000001	3.637973832897842	not_mentioned		not_mentioned	correct	ok	not_mentioned	released	unavailable
Haiku 5.5	imcs21	test	10791831	symptom_067	10791831	0.0007449000000000001	3.637973832897842	not_mentioned		not_mentioned	correct	ok	not_mentioned	released	unavailable
Haiku 5.5	imcs21	test	10791831	symptom_068	10791831	0.0007449000000000001	3.637973832897842	not_mentioned		not_mentioned	correct	ok	not_mentioned	released	unavailable
Haiku 5.5	imcs21	test	10791831	symptom_069	10791831	0.0007449000000000001	3.637973832897842	not_mentioned		not_mentioned	correct	ok	not_mentioned	released	unavailable
Haiku 5.5	imcs21	test	10791831	symptom_070	10791831	0.0007449000000000001	3.637973832897842	not_mentioned		not_mentioned	correct	ok	not_mentioned	released	unavailable
Haiku 5.5	imcs21	test	10791831	symptom_071	10791831	0.0007449000000000001	3.637973832897842	not_mentioned		not_mentioned	correct	ok	not_mentioned	released	unavailable
Haiku 5.5	imcs21	test	10791831	symptom_072	10791831	0.0007449000000000001	3.637973832897842	not_mentioned		not_mentioned	correct	ok	not_mentioned	released	unavailable
Haiku 5.5	imcs21	test	10791831	symptom_073	10791831	0.0007449000000000001	3.637973832897842	not_mentioned		not_mentioned	correct	ok	not_mentioned	released	unavailable
Haiku 5.5	imcs21	test	10791831	symptom_074	10791831	0.0007449000000000001	3.637973832897842	not_mentioned		not_mentioned	correct	ok	not_mentioned	released	unavailable
Haiku 5.5	imcs21	test	10791831	symptom_075	10791831	0.0007449000000000001	3.637973832897842	not_mentioned		not_mentioned	correct	ok	not_mentioned	released	unavailable
Haiku 5.5	imcs21	test	10791831	symptom_076	10791831	0.0007449000000000001	3.637973832897842	not_mentioned		not_mentioned	correct	ok	not_mentioned	released	unavailable
Haiku 5.5	imcs21	test	10791831	symptom_077	10791831	0.0007449000000000001	3.637973832897842	not_mentioned		not_mentioned	correct	ok	not_mentioned	released	unavailable
Haiku 5.5	imcs21	test	10791831	symptom_078	10791831	0.0007449000000000001	3.637973832897842	not_mentioned		not_mentioned	correct	ok	not_mentioned	released	unavailable
Haiku 5.5	imcs21	test	10791831	symptom_079	10791831	0.0007449000000000001	3.637973832897842	not_mentioned		not_mentioned	correct	ok	not_mentioned	released	unavailable
Haiku 5.5	imcs21	test	10791831	symptom_080	10791831	0.0007449000000000001	3.637973832897842	not_mentioned		not_mentioned	correct	ok	not_mentioned	released	unavailable
Haiku 5.5	imcs21	test	10791831	symptom_081	10791831	0.0007449000000000001	3.637973832897842	not_mentioned		not_mentioned	correct	ok	not_mentioned	released	unavailable
Haiku 5.5	imcs21	test	10791831	symptom_082	10791831	0.0007449000000000001	3.637973832897842	not_mentioned		not_mentioned	correct	ok	not_mentioned	released	unavailable
Haiku 5.5	imcs21	test	10791831	symptom_083	10791831	0.0007449000000000001	3.637973832897842	not_mentioned		not_mentioned	correct	ok	not_mentioned	released	unavailable
Haiku 5.5	imcs21	test	10791831	symptom_084	10791831	0.0007449000000000001	3.637973832897842	not_mentioned		not_mentioned	correct	ok	not_mentioned	released	unavailable
Haiku 5.5	imcs21	test	10791831	symptom_085	10791831	0.0007449000000000001	3.637973832897842	not_mentioned		not_mentioned	correct	ok	not_mentioned	released	unavailable
Haiku 5.5	imcs21	test	10791831	symptom_086	10791831	0.0007449000000000001	3.637973832897842	not_mentioned		not_mentioned	correct	ok	not_mentioned	released	unavailable
Haiku 5.5	imcs21	test	10791831	symptom_087	10791831	0.0007449000000000001	3.637973832897842	not_mentioned		not_mentioned	correct	ok	not_mentioned	released	unavailable
Haiku 5.5	imcs21	test	10791831	symptom_088	10791831	0.0007449000000000001	3.637973832897842	not_mentioned		not_mentioned	correct	ok	not_mentioned	released	unavailable
Haiku 5.5	imcs21	test	10791831	symptom_089	10791831	0.0007449000000000001	3.637973832897842	not_mentioned		not_mentioned	correct	ok	not_mentioned	released	unavailable
Haiku 5.5	imcs21	test	10791831	symptom_090	10791831	0.0007449000000000001	3.637973832897842	not_mentioned		not_mentioned	correct	ok	not_mentioned	released	unavailable
Haiku 5.5	imcs21	test	10791831	symptom_091	10791831	0.0007449000000000001	3.637973832897842	not_mentioned		not_mentioned	correct	ok	not_mentioned	released	unavailable
Haiku 5.5	imcs21	test	10791831	symptom_092	10791831	0.0007449000000000001	3.637973832897842	not_mentioned		not_mentioned	correct	ok	not_mentioned	released	unavailable
Haiku 5.5	imcs21	test	10791831	symptom_093	10791831	0.0007449000000000001	3.637973832897842	not_mentioned		not_mentioned	correct	ok	not_mentioned	released	unavailable
Haiku 5.5	imcs21	test	10791831	symptom_094	10791831	0.0007449000000000001	3.637973832897842	not_mentioned		not_mentioned	correct	ok	not_mentioned	released	unavailable
Haiku 5.5	imcs21	test	10791831	symptom_095	10791831	0.0007449000000000001	3.637973832897842	not_mentioned		not_mentioned	correct	ok	not_mentioned	released	unavailable
Haiku 5.5	imcs21	test	10791831	symptom_096	10791831	0.0007449000000000001	3.637973832897842	not_mentioned		not_mentioned	correct	ok	not_mentioned	released	unavailable
Haiku 5.5	imcs21	test	10791831	symptom_097	10791831	0.0007449000000000001	3.637973832897842	not_mentioned		not_mentioned	correct	ok	not_mentioned	released	unavailable
Haiku 5.5	imcs21	test	10791831	symptom_098	10791831	0.0007449000000000001	3.637973832897842	not_mentioned		not_mentioned	correct	ok	not_mentioned	released	unavailable
Haiku 5.5	imcs21	test	10791831	symptom_099	10791831	0.0007449000000000001	3.637973832897842	not_mentioned		not_mentioned	correct	ok	not_mentioned	released	unavailable
Haiku 5.5	imcs21	test	10791831	symptom_100	10791831	0.0007449000000000001	3.637973832897842	not_mentioned		not_mentioned	correct	ok	not_mentioned	released	unavailable
Haiku 5.5	imcs21	test	10791831	symptom_101	10791831	0.0007449000000000001	3.637973832897842	not_mentioned		not_mentioned	correct	ok	not_mentioned	released	unavailable
Haiku 5.5	imcs21	test	10791831	symptom_102	10791831	0.0007449000000000001	3.637973832897842	not_mentioned		not_mentioned	correct	ok	not_mentioned	released	unavailable
Haiku 5.5	imcs21	test	10791831	symptom_103	10791831	0.0007449000000000001	3.637973832897842	not_mentioned		not_mentioned	correct	ok	not_mentioned	released	unavailable
Haiku 5.5	imcs21	test	10791831	symptom_104	10791831	0.0007449000000000001	3.637973832897842	not_mentioned		not_mentioned	correct	ok	not_mentioned	released	unavailable
Haiku 5.5	imcs21	test	10791831	symptom_105	10791831	0.0007449000000000001	3.637973832897842	not_mentioned		not_mentioned	correct	ok	not_mentioned	released	unavailable
Haiku 5.5	imcs21	test	10791831	symptom_106	10791831	0.0007449000000000001	3.637973832897842	not_mentioned		not_mentioned	correct	ok	not_mentioned	released	unavailable
Haiku 5.5	imcs21	test	10791831	symptom_107	10791831	0.0007449000000000001	3.637973832897842	not_mentioned		not_mentioned	correct	ok	not_mentioned	released	unavailable
Haiku 5.5	imcs21	test	10791831	symptom_108	10791831	0.0007449000000000001	3.637973832897842	not_mentioned		not_mentioned	correct	ok	not_mentioned	released	unavailable
Haiku 5.5	imcs21	test	10791831	symptom_109	10791831	0.0007449000000000001	3.637973832897842	not_mentioned		not_mentioned	correct	ok	not_mentioned	released	unavailable
Haiku 5.5	imcs21	test	10791831	symptom_110	10791831	0.0007449000000000001	3.637973832897842	not_mentioned		not_mentioned	correct	ok	not_mentioned	released	unavailable
Haiku 5.5	imcs21	test	10791831	symptom_111	10791831	0.0007449000000000001	3.637973832897842	not_mentioned		not_mentioned	correct	ok	not_mentioned	released	unavailable
Haiku 5.5	imcs21	test	10791831	symptom_112	10791831	0.0007449000000000001	3.637973832897842	not_mentioned		not_mentioned	correct	ok	not_mentioned	released	unavailable
Haiku 5.5	imcs21	test	10791831	symptom_113	10791831	0.0007449000000000001	3.637973832897842	not_mentioned		not_mentioned	correct	ok	not_mentioned	released	unavailable
Haiku 5.5	imcs21	test	10791831	symptom_114	10791831	0.0007449000000000001	3.637973832897842	not_mentioned		not_mentioned	correct	ok	not_mentioned	released	unavailable
Haiku 5.5	imcs21	test	10791831	symptom_115	10791831	0.0007449000000000001	3.637973832897842	not_mentioned		not_mentioned	correct	ok	not_mentioned	released	unavailable
Haiku 5.5	imcs21	test	10791831	symptom_116	10791831	0.0007449000000000001	3.637973832897842	not_mentioned		not_mentioned	correct	ok	not_mentioned	released	unavailable
Haiku 5.5	imcs21	test	10791831	symptom_117	10791831	0.0007449000000000001	3.637973832897842	not_mentioned		not_mentioned	correct	ok	not_mentioned	released	unavailable
Haiku 5.5	imcs21	test	10791831	symptom_118	10791831	0.0007449000000000001	3.637973832897842	not_mentioned		not_mentioned	correct	ok	not_mentioned	released	unavailable
Haiku 5.5	imcs21	test	10791831	symptom_119	10791831	0.0007449000000000001	3.637973832897842	not_mentioned		not_mentioned	correct	ok	not_mentioned	released	unavailable
Haiku 5.5	imcs21	test	10791831	symptom_120	10791831	0.0007449000000000001	3.637973832897842	not_mentioned		not_mentioned	correct	ok	not_mentioned	released	unavailable
Haiku 5.5	imcs21	test	10791831	symptom_121	10791831	0.0007449000000000001	3.637973832897842	not_mentioned		not_mentioned	correct	ok	not_mentioned	released	unavailable
Haiku 5.5	imcs21	test	10791831	symptom_122	10791831	0.0007449000000000001	3.637973832897842	not_mentioned		not_mentioned	correct	ok	not_mentioned	released	unavailable
Haiku 5.5	imcs21	test	10791831	symptom_123	10791831	0.0007449000000000001	3.637973832897842	not_mentioned		not_mentioned	correct	ok	not_mentioned	released	unavailable
Haiku 5.5	imcs21	test	10791831	symptom_124	10791831	0.0007449000000000001	3.637973832897842	not_mentioned		not_mentioned	correct	ok	not_mentioned	released	unavailable
Haiku 5.5	imcs21	test	10791831	symptom_125	10791831	0.0007449000000000001	3.637973832897842	not_mentioned		not_mentioned	correct	ok	not_mentioned	released	unavailable
Haiku 5.5	imcs21	test	10791831	symptom_126	10791831	0.0007449000000000001	3.637973832897842	not_mentioned		not_mentioned	correct	ok	not_mentioned	released	unavailable
Haiku 5.5	imcs21	test	10791831	symptom_127	10791831	0.0007449000000000001	3.637973832897842	not_mentioned		not_mentioned	correct	ok	not_mentioned	released	unavailable
Haiku 5.5	imcs21	test	10791831	symptom_128	10791831	0.0007449000000000001	3.637973832897842	not_mentioned		not_mentioned	correct	ok	not_mentioned	released	unavailable
Haiku 5.5	imcs21	test	10791831	symptom_129	10791831	0.0007449000000000001	3.637973832897842	not_mentioned		not_mentioned	correct	ok	not_mentioned	released	unavailable
Haiku 5.5	imcs21	test	10791831	symptom_130	10791831	0.0007449000000000001	3.637973832897842	not_mentioned		not_mentioned	correct	ok	not_mentioned	released	unavailable
Haiku 5.5	imcs21	test	10791831	symptom_131	10791831	0.0007449000000000001	3.637973832897842	not_mentioned		not_mentioned	correct	ok	not_mentioned	released	unavailable
Haiku 5.5	imcs21	test	10791831	symptom_132	10791831	0.0007449000000000001	3.637973832897842	not_mentioned		not_mentioned	correct	ok	not_mentioned	released	unavailable
Haiku 5.5	imcs21	test	10791831	symptom_133	10791831	0.0007449000000000001	3.637973832897842	not_mentioned		not_mentioned	correct	ok	not_mentioned	released	unavailable
Haiku 5.5	imcs21	test	10791831	symptom_134	10791831	0.0007449000000000001	3.637973832897842	not_mentioned		not_mentioned	correct	ok	not_mentioned	released	unavailable
Haiku 5.5	imcs21	test	10791831	symptom_135	10791831	0.0007449000000000001	3.637973832897842	not_mentioned		not_mentioned	correct	ok	not_mentioned	released	unavailable
Haiku 5.5	imcs21	test	10791831	symptom_136	10791831	0.0007449000000000001	3.637973832897842	not_mentioned		not_mentioned	correct	ok	not_mentioned	released	unavailable
Haiku 5.5	imcs21	test	10791831	symptom_137	10791831	0.0007449000000000001	3.637973832897842	not_mentioned		not_mentioned	correct	ok	not_mentioned	released	unavailable
Haiku 5.5	imcs21	test	10791831	symptom_138	10791831	0.0007449000000000001	3.637973832897842	not_mentioned		not_mentioned	correct	ok	not_mentioned	released	unavailable
Haiku 5.5	imcs21	test	10791831	symptom_139	10791831	0.0007449000000000001	3.637973832897842	not_mentioned		not_mentioned	correct	ok	not_mentioned	released	unavailable
Haiku 5.5	imcs21	test	10791831	symptom_140	10791831	0.0007449000000000001	3.637973832897842	not_mentioned		not_mentioned	correct	ok	not_mentioned	released	unavailable
Haiku 5.5	imcs21	test	10791831	symptom_141	10791831	0.0007449000000000001	3.637973832897842	not_mentioned		not_mentioned	correct	ok	not_mentioned	released	unavailable
Haiku 5.5	imcs21	test	10791831	symptom_142	10791831	0.0007449000000000001	3.637973832897842	not_mentioned		not_mentioned	correct	ok	not_mentioned	released	unavailable
Haiku 5.5	imcs21	test	10791831	symptom_143	10791831	0.0007449000000000001	3.637973832897842	not_mentioned		not_mentioned	correct	ok	not_mentioned	released	unavailable
Haiku 5.5	imcs21	test	10791831	symptom_144	10791831	0.0007449000000000001	3.637973832897842	not_mentioned		not_mentioned	correct	ok	not_mentioned	released	unavailable
Haiku 5.5	imcs21	test	10791831	symptom_145	10791831	0.0007449000000000001	3.637973832897842	not_mentioned		not_mentioned	correct	ok	not_mentioned	released	unavailable
Haiku 5.5	imcs21	test	10791831	symptom_146	10791831	0.0007449000000000001	3.637973832897842	not_mentioned		not_mentioned	correct	ok	not_mentioned	released	unavailable
Haiku 5.5	imcs21	test	10791831	symptom_147	10791831	0.0007449000000000001	3.637973832897842	not_mentioned		not_mentioned	correct	ok	not_mentioned	released	unavailable
Haiku 5.5	imcs21	test	10791831	symptom_148	10791831	0.0007449000000000001	3.637973832897842	not_mentioned		not_mentioned	correct	ok	not_mentioned	released	unavailable
Haiku 5.5	imcs21	test	10791831	symptom_149	10791831	0.0007449000000000001	3.637973832897842	not_mentioned		not_mentioned	correct	ok	not_mentioned	released	unavailable
Haiku 5.5	imcs21	test	10791831	symptom_150	10791831	0.0007449000000000001	3.637973832897842	not_mentioned		not_mentioned	correct	ok	not_mentioned	released	unavailable
Haiku 5.5	imcs21	test	10791831	symptom_151	10791831	0.0007449000000000001	3.637973832897842	not_mentioned		not_mentioned	correct	ok	not_mentioned	released	unavailable
Haiku 5.5	imcs21	test	10791831	symptom_152	10791831	0.0007449000000000001	3.637973832897842	not_mentioned		not_mentioned	correct	ok	not_mentioned	released	unavailable
Haiku 5.5	imcs21	test	10791831	symptom_153	10791831	0.0007449000000000001	3.637973832897842	not_mentioned		not_mentioned	correct	ok	not_mentioned	released	unavailable
Haiku 5.5	imcs21	test	10791831	symptom_154	10791831	0.0007449000000000001	3.637973832897842	not_mentioned		not_mentioned	correct	ok	not_mentioned	released	unavailable
Haiku 5.5	imcs21	test	10791831	symptom_155	10791831	0.0007449000000000001	3.637973832897842	not_mentioned		not_mentioned	correct	ok	not_mentioned	released	unavailable
Haiku 5.5	imcs21	test	10791831	symptom_156	10791831	0.0007449000000000001	3.637973832897842	not_mentioned		not_mentioned	correct	ok	not_mentioned	released	unavailable
Haiku 5.5	imcs21	test	10791831	symptom_157	10791831	0.0007449000000000001	3.637973832897842	not_mentioned		not_mentioned	correct	ok	not_mentioned	released	unavailable
Haiku 5.5	imcs21	test	10791831	symptom_158	10791831	0.0007449000000000001	3.637973832897842	not_mentioned		not_mentioned	correct	ok	not_mentioned	released	unavailable
Haiku 5.5	imcs21	test	10791831	symptom_159	10791831	0.0007449000000000001	3.637973832897842	not_mentioned		not_mentioned	correct	ok	not_mentioned	released	unavailable
Haiku 5.5	imcs21	test	10791831	symptom_160	10791831	0.0007449000000000001	3.637973832897842	not_mentioned		not_mentioned	correct	ok	not_mentioned	released	unavailable
Haiku 5.5	imcs21	test	10791831	symptom_161	10791831	0.0007449000000000001	3.637973832897842	not_mentioned		not_mentioned	correct	ok	not_mentioned	released	unavailable
Haiku 5.5	imcs21	test	10791831	symptom_162	10791831	0.0007449000000000001	3.637973832897842	not_mentioned		not_mentioned	correct	ok	not_mentioned	released	unavailable
Haiku 5.5	imcs21	test	10791831	symptom_163	10791831	0.0007449000000000001	3.637973832897842	not_mentioned		not_mentioned	correct	ok	not_mentioned	released	unavailable
Haiku 5.5	imcs21	test	10791831	symptom_164	10791831	0.0007449000000000001	3.637973832897842	not_mentioned		not_mentioned	correct	ok	not_mentioned	released	unavailable
Haiku 5.5	imcs21	test	10791831	symptom_165	10791831	0.0007449000000000001	3.637973832897842	not_mentioned		not_mentioned	correct	ok	not_mentioned	released	unavailable
Haiku 5.5	imcs21	test	10791831	symptom_166	10791831	0.0007449000000000001	3.637973832897842	not_mentioned		not_mentioned	correct	ok	not_mentioned	released	unavailable
Haiku 5.5	imcs21	test	10791831	symptom_167	10791831	0.0007449000000000001	3.637973832897842	not_mentioned		not_mentioned	correct	ok	not_mentioned	released	unavailable
Haiku 5.5	imcs21	test	10791831	symptom_168	10791831	0.0007449000000000001	3.637973832897842	not_mentioned		not_mentioned	correct	ok	not_mentioned	released	unavailable
Haiku 5.5	imcs21	test	10791831	symptom_169	10791831	0.0007449000000000001	3.637973832897842	not_mentioned		not_mentioned	correct	ok	not_mentioned	released	unavailable
Haiku 5.5	imcs21	test	10791831	symptom_170	10791831	0.0007449000000000001	3.637973832897842	not_mentioned		not_mentioned	correct	ok	not_mentioned	released	unavailable
Haiku 5.5	imcs21	test	10791831	symptom_171	10791831	0.0007449000000000001	3.637973832897842	not_mentioned		not_mentioned	correct	ok	not_mentioned	released	unavailable
Haiku 5.5	imcs21	test	10791831	symptom_172	10791831	0.0007449000000000001	3.637973832897842	not_mentioned		not_mentioned	correct	ok	not_mentioned	released	unavailable
Haiku 5.5	imcs21	test	10791831	symptom_173	10791831	0.0007449000000000001	3.637973832897842	not_mentioned		not_mentioned	correct	ok	not_mentioned	released	unavailable
Haiku 5.5	imcs21	test	10791831	symptom_174	10791831	0.0007449000000000001	3.637973832897842	not_mentioned		not_mentioned	correct	ok	not_mentioned	released	unavailable
Haiku 5.5	imcs21	test	10791831	symptom_175	10791831	0.0007449000000000001	3.637973832897842	not_mentioned		not_mentioned	correct	ok	not_mentioned	released	unavailable
Haiku 5.5	imcs21	test	10791831	symptom_176	10791831	0.0007449000000000001	3.637973832897842	not_mentioned		not_mentioned	correct	ok	not_mentioned	released	unavailable
Haiku 5.5	imcs21	test	10791831	symptom_177	10791831	0.0007449000000000001	3.637973832897842	not_mentioned		not_mentioned	correct	ok	not_mentioned	released	unavailable
Haiku 5.5	imcs21	test	10791831	symptom_178	10791831	0.0007449000000000001	3.637973832897842	not_mentioned		not_mentioned	correct	ok	not_mentioned	released	unavailable
Haiku 5.5	imcs21	test	10791831	symptom_179	10791831	0.0007449000000000001	3.637973832897842	not_mentioned		not_mentioned	correct	ok	not_mentioned	released	unavailable
Haiku 5.5	imcs21	test	10791831	symptom_180	10791831	0.0007449000000000001	3.637973832897842	not_mentioned		not_mentioned	correct	ok	not_mentioned	released	unavailable
Haiku 5.5	imcs21	test	10791831	symptom_181	10791831	0.0007449000000000001	3.637973832897842	not_mentioned		not_mentioned	correct	ok	not_mentioned	released	unavailable
Haiku 5.5	imcs21	test	10791831	symptom_182	10791831	0.0007449000000000001	3.637973832897842	not_mentioned		not_mentioned	correct	ok	not_mentioned	released	unavailable
Haiku 5.5	imcs21	test	10791831	symptom_183	10791831	0.0007449000000000001	3.637973832897842	not_mentioned		not_mentioned	correct	ok	not_mentioned	released	unavailable
Haiku 5.5	imcs21	test	10791831	symptom_184	10791831	0.0007449000000000001	3.637973832897842	not_mentioned		not_mentioned	correct	ok	not_mentioned	released	unavailable
Haiku 5.5	imcs21	test	10791831	symptom_185	10791831	0.0007449000000000001	3.637973832897842	not_mentioned		not_mentioned	correct	ok	not_mentioned	released	unavailable
Haiku 5.5	imcs21	test	10791831	symptom_186	10791831	0.0007449000000000001	3.637973832897842	not_mentioned		not_mentioned	correct	ok	not_mentioned	released	unavailable
Haiku 5.5	imcs21	test	10791831	symptom_187	10791831	0.0007449000000000001	3.637973832897842	not_mentioned		not_mentioned	correct	ok	not_mentioned	released	unavailable
Haiku 5.5	imcs21	test	10791831	symptom_188	10791831	0.0007449000000000001	3.637973832897842	not_mentioned		not_mentioned	correct	ok	not_mentioned	released	unavailable
Haiku 5.5	imcs21	test	10791831	symptom_189	10791831	0.0007449000000000001	3.637973832897842	not_mentioned		not_mentioned	correct	ok	not_mentioned	released	unavailable
Haiku 5.5	imcs21	test	10791831	symptom_190	10791831	0.0007449000000000001	3.637973832897842	not_mentioned		not_mentioned	correct	ok	not_mentioned	released	unavailable
Haiku 5.5	imcs21	test	10791831	symptom_191	10791831	0.0007449000000000001	3.637973832897842	not_mentioned		not_mentioned	correct	ok	not_mentioned	released	unavailable
Haiku 5.5	imcs21	test	10791831	symptom_192	10791831	0.0007449000000000001	3.637973832897842	not_mentioned		not_mentioned	correct	ok	not_mentioned	released	unavailable
Haiku 5.5	imcs21	test	10791831	symptom_193	10791831	0.0007449000000000001	3.637973832897842	not_mentioned		not_mentioned	correct	ok	not_mentioned	released	unavailable
Haiku 5.5	imcs21	test	10791831	symptom_194	10791831	0.0007449000000000001	3.637973832897842	not_mentioned		not_mentioned	correct	ok	not_mentioned	released	unavailable
Haiku 5.5	imcs21	test	10791831	symptom_195	10791831	0.0007449000000000001	3.637973832897842	not_mentioned		not_mentioned	correct	ok	not_mentioned	released	unavailable
Haiku 5.5	imcs21	test	10791831	symptom_196	10791831	0.0007449000000000001	3.637973832897842	not_mentioned		not_mentioned	correct	ok	not_mentioned	released	unavailable
Haiku 5.5	imcs21	test	10791831	symptom_197	10791831	0.0007449000000000001	3.637973832897842	not_mentioned		not_mentioned	correct	ok	not_mentioned	released	unavailable
Haiku 5.5	imcs21	test	10791831	symptom_198	10791831	0.0007449000000000001	3.637973832897842	not_mentioned		not_mentioned	correct	ok	not_mentioned	released	unavailable
Haiku 5.5	imcs21	test	10791831	symptom_199	10791831	0.0007449000000000001	3.637973832897842	not_mentioned		not_mentioned	correct	ok	not_mentioned	released	unavailable
Haiku 5.5	imcs21	test	10791831	symptom_200	10791831	0.0007449000000000001	3.637973832897842	not_mentioned		not_mentioned	correct	ok	not_mentioned	released	unavailable
Haiku 5.5	imcs21	test	10791831	symptom_201	10791831	0.0007449000000000001	3.637973832897842	not_mentioned		not_mentioned	correct	ok	not_mentioned	released	unavailable
Haiku 5.5	imcs21	test	10791831	symptom_202	10791831	0.0007449000000000001	3.637973832897842	not_mentioned		not_mentioned	correct	ok	not_mentioned	released	unavailable
Haiku 5.5	imcs21	test	10791831	symptom_203	10791831	0.0007449000000000001	3.637973832897842	not_mentioned		not_mentioned	correct	ok	not_mentioned	released	unavailable
Haiku 5.5	imcs21	test	10791831	symptom_204	10791831	0.0007449000000000001	3.637973832897842	not_mentioned		not_mentioned	correct	ok	not_mentioned	released	unavailable
Haiku 5.5	imcs21	test	10791831	symptom_205	10791831	0.0007449000000000001	3.637973832897842	not_mentioned		not_mentioned	correct	ok	not_mentioned	released	unavailable
Haiku 5.5	imcs21	test	10791831	symptom_206	10791831	0.0007449000000000001	3.637973832897842	not_mentioned		not_mentioned	correct	ok	not_mentioned	released	unavailable
Haiku 5.5	imcs21	test	10791831	symptom_207	10791831	0.0007449000000000001	3.637973832897842	not_mentioned		not_mentioned	correct	ok	not_mentioned	released	unavailable
Haiku 5.5	imcs21	test	10791831	symptom_208	10791831	0.0007449000000000001	3.637973832897842	not_mentioned		not_mentioned	correct	ok	not_mentioned	released	unavailable
Haiku 5.5	imcs21	test	10791831	symptom_209	10791831	0.0007449000000000001	3.637973832897842	not_mentioned		not_mentioned	correct	ok	not_mentioned	released	unavailable
Haiku 5.5	imcs21	test	10791831	symptom_210	10791831	0.0007449000000000001	3.637973832897842	not_mentioned		not_mentioned	correct	ok	not_mentioned	released	unavailable
Haiku 5.5	imcs21	test	10791831	symptom_211	10791831	0.0007449000000000001	3.637973832897842	not_mentioned		not_mentioned	correct	ok	not_mentioned	released	unavailable
Haiku 5.5	imcs21	test	10791831	symptom_212	10791831	0.0007449000000000001	3.637973832897842	not_mentioned		not_mentioned	correct	ok	not_mentioned	released	unavailable
Haiku 5.5	imcs21	test	10791831	symptom_213	10791831	0.0007449000000000001	3.637973832897842	not_mentioned		not_mentioned	correct	ok	not_mentioned	released	unavailable
Haiku 5.5	imcs21	test	10791831	symptom_214	10791831	0.0007449000000000001	3.637973832897842	not_mentioned		not_mentioned	correct	ok	not_mentioned	released	unavailable
Haiku 5.5	imcs21	test	10791831	symptom_215	10791831	0.0007449000000000001	3.637973832897842	not_mentioned		not_mentioned	correct	ok	not_mentioned	released	unavailable
Haiku 5.5	imcs21	test	10791831	symptom_216	10791831	0.0007449000000000001	3.637973832897842	not_mentioned		not_mentioned	correct	ok	not_mentioned	released	unavailable
Haiku 5.5	imcs21	test	10791831	symptom_217	10791831	0.0007449000000000001	3.637973832897842	not_mentioned		not_mentioned	correct	ok	not_mentioned	released	unavailable
Haiku 5.5	imcs21	test	10791831	symptom_218	10791831	0.0007449000000000001	3.637973832897842	not_mentioned		not_mentioned	correct	ok	not_mentioned	released	unavailable
Haiku 5.5	imcs21	test	10791831	symptom_219	10791831	0.0007449000000000001	3.637973832897842	not_mentioned		not_mentioned	correct	ok	not_mentioned	released	unavailable
Haiku 5.5	imcs21	test	10791831	symptom_220	10791831	0.0007449000000000001	3.637973832897842	not_mentioned		not_mentioned	correct	ok	not_mentioned	released	unavailable
Haiku 5.5	imcs21	test	10791831	symptom_221	10791831	0.0007449000000000001	3.637973832897842	not_mentioned		not_mentioned	correct	ok	not_mentioned	released	unavailable
Haiku 5.5	imcs21	test	10791831	symptom_222	10791831	0.0007449000000000001	3.637973832897842	not_mentioned		not_mentioned	correct	ok	not_mentioned	released	unavailable
Haiku 5.5	imcs21	test	10791831	symptom_223	10791831	0.0007449000000000001	3.637973832897842	not_mentioned		not_mentioned	correct	ok	not_mentioned	released	unavailable
Haiku 5.5	imcs21	test	10791831	symptom_224	10791831	0.0007449000000000001	3.637973832897842	not_mentioned		not_mentioned	correct	ok	not_mentioned	released	unavailable
Haiku 5.5	imcs21	test	10791831	symptom_225	10791831	0.0007449000000000001	3.637973832897842	not_mentioned		not_mentioned	correct	ok	not_mentioned	released	unavailable
Haiku 5.5	imcs21	test	10791831	symptom_226	10791831	0.0007449000000000001	3.637973832897842	not_mentioned		not_mentioned	correct	ok	not_mentioned	released	unavailable
Haiku 5.5	imcs21	test	10791831	symptom_227	10791831	0.0007449000000000001	3.637973832897842	not_mentioned		not_mentioned	correct	ok	not_mentioned	released	unavailable
Haiku 5.5	imcs21	test	10791831	symptom_228	10791831	0.0007449000000000001	3.637973832897842	not_mentioned		not_mentioned	correct	ok	not_mentioned	released	unavailable
Haiku 5.5	imcs21	test	10791831	symptom_229	10791831	0.0007449000000000001	3.637973832897842	not_mentioned		not_mentioned	correct	ok	not_mentioned	released	unavailable
Haiku 5.5	imcs21	test	10791831	symptom_230	10791831	0.0007449000000000001	3.637973832897842	not_mentioned		not_mentioned	correct	ok	not_mentioned	released	unavailable
Haiku 5.5	imcs21	test	10791831	symptom_231	10791831	0.0007449000000000001	3.637973832897842	not_mentioned		not_mentioned	correct	ok	not_mentioned	released	unavailable
Haiku 5.5	imcs21	test	10791831	symptom_232	10791831	0.0007449000000000001	3.637973832897842	not_mentioned		not_mentioned	correct	ok	not_mentioned	released	unavailable
Haiku 5.5	imcs21	test	10791831	symptom_233	10791831	0.0007449000000000001	3.637973832897842	not_mentioned		not_mentioned	correct	ok	not_mentioned	released	unavailable
Haiku 5.5	imcs21	test	10791831	symptom_234	10791831	0.0007449000000000001	3.637973832897842	not_mentioned		not_mentioned	correct	ok	not_mentioned	released	unavailable
Haiku 5.5	imcs21	test	10791831	symptom_235	10791831	0.0007449000000000001	3.637973832897842	not_mentioned		not_mentioned	correct	ok	not_mentioned	released	unavailable
Haiku 5.5	imcs21	test	10791831	symptom_236	10791831	0.0007449000000000001	3.637973832897842	not_mentioned		not_mentioned	correct	ok	not_mentioned	released	unavailable
Haiku 5.5	imcs21	test	10791831	symptom_237	10791831	0.0007449000000000001	3.637973832897842	not_mentioned		not_mentioned	correct	ok	not_mentioned	released	unavailable
Haiku 5.5	imcs21	test	10791831	symptom_238	10791831	0.0007449000000000001	3.637973832897842	not_mentioned		not_mentioned	correct	ok	not_mentioned	released	unavailable
Haiku 5.5	imcs21	test	10791831	symptom_239	10791831	0.0007449000000000001	3.637973832897842	not_mentioned		not_mentioned	correct	ok	not_mentioned	released	unavailable
Haiku 5.5	imcs21	test	10791831	symptom_240	10791831	0.0007449000000000001	3.637973832897842	not_mentioned		not_mentioned	correct	ok	not_mentioned	released	unavailable
Haiku 5.5	imcs21	test	10791831	symptom_241	10791831	0.0007449000000000001	3.637973832897842	not_mentioned		not_mentioned	correct	ok	not_mentioned	released	unavailable
Haiku 5.5	imcs21	test	10791831	symptom_242	10791831	0.0007449000000000001	3.637973832897842	not_mentioned		not_mentioned	correct	ok	not_mentioned	released	unavailable
Haiku 5.5	imcs21	test	10791831	symptom_243	10791831	0.0007449000000000001	3.637973832897842	not_mentioned		not_mentioned	correct	ok	not_mentioned	released	unavailable
Haiku 5.5	imcs21	test	10791831	symptom_244	10791831	0.0007449000000000001	3.637973832897842	not_mentioned		not_mentioned	correct	ok	not_mentioned	released	unavailable
Haiku 5.5	imcs21	test	10791831	symptom_245	10791831	0.0007449000000000001	3.637973832897842	not_mentioned		not_mentioned	correct	ok	not_mentioned	released	unavailable
Haiku 5.5	imcs21	test	10791831	symptom_246	10791831	0.0007449000000000001	3.637973832897842	not_mentioned		not_mentioned	correct	ok	not_mentioned	released	unavailable
Haiku 5.5	imcs21	test	10791831	symptom_247	10791831	0.0007449000000000001	3.637973832897842	not_mentioned		not_mentioned	correct	ok	not_mentioned	released	unavailable
Haiku 5.5	imcs21	test	10791831	symptom_248	10791831	0.0007449000000000001	3.637973832897842	not_mentioned		not_mentioned	correct	ok	not_mentioned	released	unavailable
Haiku 5.5	imcs21	test	10791831	symptom_249	10791831	0.0007449000000000001	3.637973832897842	not_mentioned		not_mentioned	correct	ok	not_mentioned	released	unavailable
Haiku 5.5	imcs21	test	10791831	symptom_250	10791831	0.0007449000000000001	3.637973832897842	not_mentioned		not_mentioned	correct	ok	not_mentioned	released	unavailable
Haiku 5.5	imcs21	test	10791831	symptom_251	10791831	0.0007449000000000001	3.637973832897842	not_mentioned		not_mentioned	correct	ok	not_mentioned	released	unavailable
Haiku 5.5	imcs21	test	10791831	symptom_252	10791831	0.0007449000000000001	3.637973832897842	not_mentioned		not_mentioned	correct	ok	not_mentioned	released	unavailable
Haiku 5.5	imcs21	test	10791831	symptom_253	10791831	0.0007449000000000001	3.637973832897842	not_mentioned		not_mentioned	correct	ok	not_mentioned	released	unavailable
Haiku 5.5	imcs21	test	10791831	symptom_254	10791831	0.0007449000000000001	3.637973832897842	not_mentioned		not_mentioned	correct	ok	not_mentioned	released	unavailable
Haiku 5.5	imcs21	test	10791831	symptom_255	10791831	0.0007449000000000001	3.637973832897842	not_mentioned		not_mentioned	correct	ok	not_mentioned	released	unavailable
Haiku 5.5	imcs21	test	10791831	symptom_256	10791831	0.0007449000000000001	3.637973832897842	not_mentioned		not_mentioned	correct	ok	not_mentioned	released	unavailable
Haiku 5.5	imcs21	test	10791831	symptom_257	10791831	0.0007449000000000001	3.637973832897842	not_mentioned		not_mentioned	correct	ok	not_mentioned	released	unavailable
Haiku 5.5	imcs21	test	10791831	symptom_258	10791831	0.0007449000000000001	3.637973832897842	not_mentioned		not_mentioned	correct	ok	not_mentioned	released	unavailable
Haiku 5.5	imcs21	test	10791831	symptom_259	10791831	0.0007449000000000001	3.637973832897842	not_mentioned		not_mentioned	correct	ok	not_mentioned	released	unavailable
Haiku 5.5	imcs21	test	10791831	symptom_260	10791831	0.0007449000000000001	3.637973832897842	not_mentioned		not_mentioned	correct	ok	not_mentioned	released	unavailable
Haiku 5.5	imcs21	test	10791831	symptom_261	10791831	0.0007449000000000001	3.637973832897842	not_mentioned		not_mentioned	correct	ok	not_mentioned	released	unavailable
Haiku 5.5	imcs21	test	10791831	symptom_262	10791831	0.0007449000000000001	3.637973832897842	not_mentioned		not_mentioned	correct	ok	not_mentioned	released	unavailable
Haiku 5.5	imcs21	test	10791831	symptom_263	10791831	0.0007449000000000001	3.637973832897842	not_mentioned		not_mentioned	correct	ok	not_mentioned	released	unavailable
Haiku 5.5	imcs21	test	10791831	symptom_264	10791831	0.0007449000000000001	3.637973832897842	not_mentioned		not_mentioned	correct	ok	not_mentioned	released	unavailable
Haiku 5.5	imcs21	test	10791831	symptom_265	10791831	0.0007449000000000001	3.637973832897842	not_mentioned		not_mentioned	correct	ok	not_mentioned	released	unavailable
Haiku 5.5	imcs21	test	10791831	symptom_266	10791831	0.0007449000000000001	3.637973832897842	not_mentioned		not_mentioned	correct	ok	not_mentioned	released	unavailable
Haiku 5.5	imcs21	test	10791831	symptom_267	10791831	0.0007449000000000001	3.637973832897842	not_mentioned		not_mentioned	correct	ok	not_mentioned	released	unavailable
Haiku 5.5	imcs21	test	10791831	symptom_268	10791831	0.0007449000000000001	3.637973832897842	not_mentioned		not_mentioned	correct	ok	not_mentioned	released	unavailable
Haiku 5.5	imcs21	test	10791831	symptom_269	10791831	0.0007449000000000001	3.637973832897842	not_mentioned		not_mentioned	correct	ok	not_mentioned	released	unavailable
Haiku 5.5	imcs21	test	10791831	symptom_270	10791831	0.0007449000000000001	3.637973832897842	not_mentioned		not_mentioned	correct	ok	not_mentioned	released	unavailable
Haiku 5.5	imcs21	test	10791831	symptom_271	10791831	0.0007449000000000001	3.637973832897842	not_mentioned		not_mentioned	correct	ok	not_mentioned	released	unavailable
Haiku 5.5	imcs21	test	10791831	symptom_272	10791831	0.0007449000000000001	3.637973832897842	not_mentioned		not_mentioned	correct	ok	not_mentioned	released	unavailable
Haiku 5.5	imcs21	test	10791831	symptom_273	10791831	0.0007449000000000001	3.637973832897842	not_mentioned		not_mentioned	correct	ok	not_mentioned	released	unavailable
Haiku 5.5	imcs21	test	10791831	symptom_274	10791831	0.0007449000000000001	3.637973832897842	not_mentioned		not_mentioned	correct	ok	not_mentioned	released	unavailable
Haiku 5.5	imcs21	test	10791831	symptom_275	10791831	0.0007449000000000001	3.637973832897842	not_mentioned		not_mentioned	correct	ok	not_mentioned	released	unavailable
Haiku 5.5	imcs21	test	10791831	symptom_276	10791831	0.0007449000000000001	3.637973832897842	not_mentioned		not_mentioned	correct	ok	not_mentioned	released	unavailable
Haiku 5.5	imcs21	test	10791831	symptom_277	10791831	0.0007449000000000001	3.637973832897842	not_mentioned		not_mentioned	correct	ok	not_mentioned	released	unavailable
Haiku 5.5	imcs21	test	10791831	symptom_278	10791831	0.0007449000000000001	3.637973832897842	not_mentioned		not_mentioned	correct	ok	not_mentioned	released	unavailable
Haiku 5.5	imcs21	test	10791831	symptom_279	10791831	0.0007449000000000001	3.637973832897842	not_mentioned		not_mentioned	correct	ok	not_mentioned	released	unavailable
Haiku 5.5	imcs21	test	10791831	symptom_280	10791831	0.0007449000000000001	3.637973832897842	not_mentioned		not_mentioned	correct	ok	not_mentioned	released	unavailable
Haiku 5.5	imcs21	test	10791831	symptom_281	10791831	0.0007449000000000001	3.637973832897842	not_mentioned		not_mentioned	correct	ok	not_mentioned	released	unavailable
Haiku 5.5	imcs21	test	10791831	symptom_282	10791831	0.0007449000000000001	3.637973832897842	not_mentioned		not_mentioned	correct	ok	not_mentioned	released	unavailable
Haiku 5.5	imcs21	test	10791831	symptom_283	10791831	0.0007449000000000001	3.637973832897842	not_mentioned		not_mentioned	correct	ok	not_mentioned	released	unavailable
Haiku 5.5	imcs21	test	10791831	symptom_284	10791831	0.0007449000000000001	3.637973832897842	not_mentioned		not_mentioned	correct	ok	not_mentioned	released	unavailable
Haiku 5.5	imcs21	test	10791831	symptom_285	10791831	0.0007449000000000001	3.637973832897842	not_mentioned		not_mentioned	correct	ok	not_mentioned	released	unavailable
Haiku 5.5	imcs21	test	10791831	symptom_286	10791831	0.0007449000000000001	3.637973832897842	not_mentioned		not_mentioned	correct	ok	not_mentioned	released	unavailable
Haiku 5.5	imcs21	test	10791831	symptom_287	10791831	0.0007449000000000001	3.637973832897842	not_mentioned		not_mentioned	correct	ok	not_mentioned	released	unavailable
Haiku 5.5	imcs21	test	10791831	symptom_288	10791831	0.0007449000000000001	3.637973832897842	not_mentioned		not_mentioned	correct	ok	not_mentioned	released	unavailable
Haiku 5.5	imcs21	test	10791831	symptom_289	10791831	0.0007449000000000001	3.637973832897842	not_mentioned		not_mentioned	correct	ok	not_mentioned	released	unavailable
Haiku 5.5	imcs21	test	10791831	symptom_290	10791831	0.0007449000000000001	3.637973832897842	not_mentioned		not_mentioned	correct	ok	not_mentioned	released	unavailable
Haiku 5.5	imcs21	test	10791831	symptom_291	10791831	0.0007449000000000001	3.637973832897842	not_mentioned		not_mentioned	correct	ok	not_mentioned	released	unavailable
Haiku 5.5	imcs21	test	10791831	symptom_292	10791831	0.0007449000000000001	3.637973832897842	not_mentioned		not_mentioned	correct	ok	not_mentioned	released	unavailable
Haiku 5.5	imcs21	test	10791831	symptom_293	10791831	0.0007449000000000001	3.637973832897842	not_mentioned		not_mentioned	correct	ok	not_mentioned	released	unavailable
Haiku 5.5	imcs21	test	10791831	symptom_294	10791831	0.0007449000000000001	3.637973832897842	not_mentioned		not_mentioned	correct	ok	not_mentioned	released	unavailable
Haiku 5.5	imcs21	test	10791831	symptom_295	10791831	0.0007449000000000001	3.637973832897842	not_mentioned		not_mentioned	correct	ok	not_mentioned	released	unavailable
Haiku 5.5	imcs21	test	10791831	symptom_296	10791831	0.0007449000000000001	3.637973832897842	not_mentioned		not_mentioned	correct	ok	not_mentioned	released	unavailable
Haiku 5.5	imcs21	test	10791831	symptom_297	10791831	0.0007449000000000001	3.637973832897842	not_mentioned		not_mentioned	correct	ok	not_mentioned	released	unavailable
Haiku 5.5	imcs21	test	10791831	symptom_298	10791831	0.0007449000000000001	3.637973832897842	not_mentioned		not_mentioned	correct	ok	not_mentioned	released	unavailable
Haiku 5.5	imcs21	test	10791831	symptom_299	10791831	0.0007449000000000001	3.637973832897842	not_mentioned		not_mentioned	correct	ok	not_mentioned	released	unavailable
Haiku 5.5	imcs21	test	10791831	symptom_300	10791831	0.0007449000000000001	3.637973832897842	not_mentioned		not_mentioned	correct	ok	not_mentioned	released	unavailable
Haiku 5.5	imcs21	test	10791831	symptom_301	10791831	0.0007449000000000001	3.637973832897842	not_mentioned		not_mentioned	correct	ok	not_mentioned	released	unavailable
Haiku 5.5	imcs21	test	10791831	symptom_302	10791831	0.0007449000000000001	3.637973832897842	not_mentioned		not_mentioned	correct	ok	not_mentioned	released	unavailable
Haiku 5.5	imcs21	test	10791831	symptom_303	10791831	0.0007449000000000001	3.637973832897842	not_mentioned		not_mentioned	correct	ok	not_mentioned	released	unavailable
Haiku 5.5	imcs21	test	10791831	symptom_304	10791831	0.0007449000000000001	3.637973832897842	not_mentioned		not_mentioned	correct	ok	not_mentioned	released	unavailable
Haiku 5.5	imcs21	test	10791831	symptom_305	10791831	0.0007449000000000001	3.637973832897842	not_mentioned		not_mentioned	correct	ok	not_mentioned	released	unavailable
Haiku 5.5	imcs21	test	10791831	symptom_306	10791831	0.0007449000000000001	3.637973832897842	not_mentioned		not_mentioned	correct	ok	not_mentioned	released	unavailable
Haiku 5.5	imcs21	test	10791831	symptom_307	10791831	0.0007449000000000001	3.637973832897842	not_mentioned		not_mentioned	correct	ok	not_mentioned	released	unavailable
Haiku 5.5	imcs21	test	10791831	symptom_308	10791831	0.0007449000000000001	3.637973832897842	not_mentioned		not_mentioned	correct	ok	not_mentioned	released	unavailable
Haiku 5.5	imcs21	test	10791831	symptom_309	10791831	0.0007449000000000001	3.637973832897842	not_mentioned		not_mentioned	correct	ok	not_mentioned	released	unavailable
Haiku 5.5	imcs21	test	10791831	symptom_310	10791831	0.0007449000000000001	3.637973832897842	not_mentioned		not_mentioned	correct	ok	not_mentioned	released	unavailable
Haiku 5.5	imcs21	test	10791831	symptom_311	10791831	0.0007449000000000001	3.637973832897842	not_mentioned		not_mentioned	correct	ok	not_mentioned	released	unavailable
Haiku 5.5	imcs21	test	10791831	symptom_312	10791831	0.0007449000000000001	3.637973832897842	not_mentioned		not_mentioned	correct	ok	not_mentioned	released	unavailable
Haiku 5.5	imcs21	test	10791831	symptom_313	10791831	0.0007449000000000001	3.637973832897842	not_mentioned		not_mentioned	correct	ok	not_mentioned	released	unavailable
Haiku 5.5	imcs21	test	10791831	symptom_314	10791831	0.0007449000000000001	3.637973832897842	not_mentioned		not_mentioned	correct	ok	not_mentioned	released	unavailable
Haiku 5.5	imcs21	test	10791831	symptom_315	10791831	0.0007449000000000001	3.637973832897842	not_mentioned		not_mentioned	correct	ok	not_mentioned	released	unavailable
Haiku 5.5	imcs21	test	10791831	symptom_316	10791831	0.0007449000000000001	3.637973832897842	not_mentioned		not_mentioned	correct	ok	not_mentioned	released	unavailable
Haiku 5.5	imcs21	test	10791831	symptom_317	10791831	0.0007449000000000001	3.637973832897842	not_mentioned		not_mentioned	correct	ok	not_mentioned	released	unavailable
Haiku 5.5	imcs21	test	10791831	symptom_318	10791831	0.0007449000000000001	3.637973832897842	not_mentioned		not_mentioned	correct	ok	not_mentioned	released	unavailable
Haiku 5.5	imcs21	test	10791831	symptom_319	10791831	0.0007449000000000001	3.637973832897842	not_mentioned		not_mentioned	correct	ok	not_mentioned	released	unavailable
Haiku 5.5	imcs21	test	10791831	symptom_320	10791831	0.0007449000000000001	3.637973832897842	not_mentioned		not_mentioned	correct	ok	not_mentioned	released	unavailable
Haiku 5.5	imcs21	test	10791831	symptom_321	10791831	0.0007449000000000001	3.637973832897842	not_mentioned		not_mentioned	correct	ok	not_mentioned	released	unavailable
Haiku 5.5	imcs21	test	10791831	symptom_322	10791831	0.0007449000000000001	3.637973832897842	not_mentioned		not_mentioned	correct	ok	not_mentioned	released	unavailable
Haiku 5.5	imcs21	test	10791831	symptom_323	10791831	0.0007449000000000001	3.637973832897842	not_mentioned		not_mentioned	correct	ok	not_mentioned	released	unavailable
Haiku 5.5	imcs21	test	10791831	symptom_324	10791831	0.0007449000000000001	3.637973832897842	not_mentioned		not_mentioned	correct	ok	not_mentioned	released	unavailable
Haiku 5.5	imcs21	test	10791831	symptom_325	10791831	0.0007449000000000001	3.637973832897842	not_mentioned		not_mentioned	correct	ok	not_mentioned	released	unavailable
Haiku 5.5	imcs21	test	10791831	symptom_326	10791831	0.0007449000000000001	3.637973832897842	not_mentioned		not_mentioned	correct	ok	not_mentioned	released	unavailable
Haiku 5.5	imcs21	test	10791831	symptom_327	10791831	0.0007449000000000001	3.637973832897842	not_mentioned		not_mentioned	correct	ok	not_mentioned	released	unavailable
Haiku 5.5	imcs21	test	10791831	symptom_328	10791831	0.0007449000000000001	3.637973832897842	not_mentioned		not_mentioned	correct	ok	not_mentioned	released	unavailable
Haiku 5.5	imcs21	test	10791831	symptom_329	10791831	0.0007449000000000001	3.637973832897842	not_mentioned		not_mentioned	correct	ok	not_mentioned	released	unavailable
Haiku 5.5	imcs21	test	10791831	symptom_330	10791831	0.0007449000000000001	3.637973832897842	not_mentioned		not_mentioned	correct	ok	not_mentioned	released	unavailable
Haiku 5.5	imcs21	test	10791974	symptom_000	10791974	0.0006914000000000001	5.361648167017847	not_mentioned		not_mentioned	correct	ok	not_mentioned	released	unavailable
Haiku 5.5	imcs21	test	10791974	symptom_001	10791974	0.0006914000000000001	5.361648167017847	positive	0.95	positive	correct	ok	positive	released	reported_percentage
Haiku 5.5	imcs21	test	10791974	symptom_002	10791974	0.0006914000000000001	5.361648167017847	not_mentioned		not_mentioned	correct	ok	not_mentioned	released	unavailable
Haiku 5.5	imcs21	test	10791974	symptom_003	10791974	0.0006914000000000001	5.361648167017847	not_mentioned		not_mentioned	correct	ok	not_mentioned	released	unavailable
Haiku 5.5	imcs21	test	10791974	symptom_004	10791974	0.0006914000000000001	5.361648167017847	not_mentioned		not_mentioned	correct	ok	not_mentioned	released	unavailable
Haiku 5.5	imcs21	test	10791974	symptom_005	10791974	0.0006914000000000001	5.361648167017847	not_mentioned		not_mentioned	correct	ok	not_mentioned	released	unavailable
Haiku 5.5	imcs21	test	10791974	symptom_006	10791974	0.0006914000000000001	5.361648167017847	not_mentioned		not_mentioned	correct	ok	not_mentioned	released	unavailable
Haiku 5.5	imcs21	test	10791974	symptom_007	10791974	0.0006914000000000001	5.361648167017847	not_mentioned		uncertain	incorrect	ok	uncertain	released	unavailable
Haiku 5.5	imcs21	test	10791974	symptom_008	10791974	0.0006914000000000001	5.361648167017847	not_mentioned		not_mentioned	correct	ok	not_mentioned	released	unavailable
Haiku 5.5	imcs21	test	10791974	symptom_009	10791974	0.0006914000000000001	5.361648167017847	positive	0.85	positive	correct	ok	positive	released	reported_percentage
Haiku 5.5	imcs21	test	10791974	symptom_010	10791974	0.0006914000000000001	5.361648167017847	not_mentioned		not_mentioned	correct	ok	not_mentioned	released	unavailable
Haiku 5.5	imcs21	test	10791974	symptom_011	10791974	0.0006914000000000001	5.361648167017847	not_mentioned		not_mentioned	correct	ok	not_mentioned	released	unavailable
Haiku 5.5	imcs21	test	10791974	symptom_012	10791974	0.0006914000000000001	5.361648167017847	not_mentioned		not_mentioned	correct	ok	not_mentioned	released	unavailable
Haiku 5.5	imcs21	test	10791974	symptom_013	10791974	0.0006914000000000001	5.361648167017847	not_mentioned		not_mentioned	correct	ok	not_mentioned	released	unavailable
Haiku 5.5	imcs21	test	10791974	symptom_014	10791974	0.0006914000000000001	5.361648167017847	not_mentioned		not_mentioned	correct	ok	not_mentioned	released	unavailable
Haiku 5.5	imcs21	test	10791974	symptom_015	10791974	0.0006914000000000001	5.361648167017847	not_mentioned		not_mentioned	correct	ok	not_mentioned	released	unavailable
Haiku 5.5	imcs21	test	10791974	symptom_016	10791974	0.0006914000000000001	5.361648167017847	not_mentioned		not_mentioned	correct	ok	not_mentioned	released	unavailable
Haiku 5.5	imcs21	test	10791974	symptom_017	10791974	0.0006914000000000001	5.361648167017847	positive	0.85	positive	correct	ok	positive	released	reported_percentage
Haiku 5.5	imcs21	test	10791974	symptom_018	10791974	0.0006914000000000001	5.361648167017847	not_mentioned		not_mentioned	correct	ok	not_mentioned	released	unavailable
Haiku 5.5	imcs21	test	10791974	symptom_019	10791974	0.0006914000000000001	5.361648167017847	not_mentioned		not_mentioned	correct	ok	not_mentioned	released	unavailable
Haiku 5.5	imcs21	test	10791974	symptom_020	10791974	0.0006914000000000001	5.361648167017847	not_mentioned		not_mentioned	correct	ok	not_mentioned	released	unavailable
Haiku 5.5	imcs21	test	10791974	symptom_021	10791974	0.0006914000000000001	5.361648167017847	not_mentioned		positive	incorrect	ok	positive	released	unavailable
Haiku 5.5	imcs21	test	10791974	symptom_022	10791974	0.0006914000000000001	5.361648167017847	not_mentioned		not_mentioned	correct	ok	not_mentioned	released	unavailable
Haiku 5.5	imcs21	test	10791974	symptom_023	10791974	0.0006914000000000001	5.361648167017847	not_mentioned		not_mentioned	correct	ok	not_mentioned	released	unavailable
Haiku 5.5	imcs21	test	10791974	symptom_024	10791974	0.0006914000000000001	5.361648167017847	not_mentioned		not_mentioned	correct	ok	not_mentioned	released	unavailable
Haiku 5.5	imcs21	test	10791974	symptom_025	10791974	0.0006914000000000001	5.361648167017847	not_mentioned		not_mentioned	correct	ok	not_mentioned	released	unavailable
Haiku 5.5	imcs21	test	10791974	symptom_026	10791974	0.0006914000000000001	5.361648167017847	not_mentioned		not_mentioned	correct	ok	not_mentioned	released	unavailable
Haiku 5.5	imcs21	test	10791974	symptom_027	10791974	0.0006914000000000001	5.361648167017847	not_mentioned		not_mentioned	correct	ok	not_mentioned	released	unavailable
Haiku 5.5	imcs21	test	10791974	symptom_028	10791974	0.0006914000000000001	5.361648167017847	not_mentioned		not_mentioned	correct	ok	not_mentioned	released	unavailable
Haiku 5.5	imcs21	test	10791974	symptom_029	10791974	0.0006914000000000001	5.361648167017847	not_mentioned		not_mentioned	correct	ok	not_mentioned	released	unavailable
Haiku 5.5	imcs21	test	10791974	symptom_030	10791974	0.0006914000000000001	5.361648167017847	negative	0.7	not_mentioned	incorrect	ok	not_mentioned	released	reported_percentage
Haiku 5.5	imcs21	test	10791974	symptom_031	10791974	0.0006914000000000001	5.361648167017847	not_mentioned		not_mentioned	correct	ok	not_mentioned	released	unavailable
Haiku 5.5	imcs21	test	10791974	symptom_032	10791974	0.0006914000000000001	5.361648167017847	not_mentioned		not_mentioned	correct	ok	not_mentioned	released	unavailable
Haiku 5.5	imcs21	test	10791974	symptom_033	10791974	0.0006914000000000001	5.361648167017847	not_mentioned		not_mentioned	correct	ok	not_mentioned	released	unavailable
Haiku 5.5	imcs21	test	10791974	symptom_034	10791974	0.0006914000000000001	5.361648167017847	not_mentioned		not_mentioned	correct	ok	not_mentioned	released	unavailable
Haiku 5.5	imcs21	test	10791974	symptom_035	10791974	0.0006914000000000001	5.361648167017847	not_mentioned		positive	incorrect	ok	positive	released	unavailable
Haiku 5.5	imcs21	test	10791974	symptom_036	10791974	0.0006914000000000001	5.361648167017847	not_mentioned		not_mentioned	correct	ok	not_mentioned	released	unavailable
Haiku 5.5	imcs21	test	10791974	symptom_037	10791974	0.0006914000000000001	5.361648167017847	not_mentioned		not_mentioned	correct	ok	not_mentioned	released	unavailable
Haiku 5.5	imcs21	test	10791974	symptom_038	10791974	0.0006914000000000001	5.361648167017847	not_mentioned		not_mentioned	correct	ok	not_mentioned	released	unavailable
Haiku 5.5	imcs21	test	10791974	symptom_039	10791974	0.0006914000000000001	5.361648167017847	not_mentioned		not_mentioned	correct	ok	not_mentioned	released	unavailable
Haiku 5.5	imcs21	test	10791974	symptom_040	10791974	0.0006914000000000001	5.361648167017847	not_mentioned		not_mentioned	correct	ok	not_mentioned	released	unavailable
Haiku 5.5	imcs21	test	10791974	symptom_041	10791974	0.0006914000000000001	5.361648167017847	not_mentioned		not_mentioned	correct	ok	not_mentioned	released	unavailable
Haiku 5.5	imcs21	test	10791974	symptom_042	10791974	0.0006914000000000001	5.361648167017847	not_mentioned		not_mentioned	correct	ok	not_mentioned	released	unavailable
Haiku 5.5	imcs21	test	10791974	symptom_043	10791974	0.0006914000000000001	5.361648167017847	not_mentioned		not_mentioned	correct	ok	not_mentioned	released	unavailable
Haiku 5.5	imcs21	test	10791974	symptom_044	10791974	0.0006914000000000001	5.361648167017847	positive	0.75	not_mentioned	incorrect	ok	not_mentioned	released	reported_percentage
Haiku 5.5	imcs21	test	10791974	symptom_045	10791974	0.0006914000000000001	5.361648167017847	not_mentioned		not_mentioned	correct	ok	not_mentioned	released	unavailable
Haiku 5.5	imcs21	test	10791974	symptom_046	10791974	0.0006914000000000001	5.361648167017847	not_mentioned		not_mentioned	correct	ok	not_mentioned	released	unavailable
Haiku 5.5	imcs21	test	10791974	symptom_047	10791974	0.0006914000000000001	5.361648167017847	not_mentioned		not_mentioned	correct	ok	not_mentioned	released	unavailable
Haiku 5.5	imcs21	test	10791974	symptom_048	10791974	0.0006914000000000001	5.361648167017847	not_mentioned		not_mentioned	correct	ok	not_mentioned	released	unavailable
Haiku 5.5	imcs21	test	10791974	symptom_049	10791974	0.0006914000000000001	5.361648167017847	not_mentioned		not_mentioned	correct	ok	not_mentioned	released	unavailable
Haiku 5.5	imcs21	test	10791974	symptom_050	10791974	0.0006914000000000001	5.361648167017847	not_mentioned		not_mentioned	correct	ok	not_mentioned	released	unavailable
Haiku 5.5	imcs21	test	10791974	symptom_051	10791974	0.0006914000000000001	5.361648167017847	not_mentioned		not_mentioned	correct	ok	not_mentioned	released	unavailable
Haiku 5.5	imcs21	test	10791974	symptom_052	10791974	0.0006914000000000001	5.361648167017847	not_mentioned		not_mentioned	correct	ok	not_mentioned	released	unavailable
Haiku 5.5	imcs21	test	10791974	symptom_053	10791974	0.0006914000000000001	5.361648167017847	not_mentioned		not_mentioned	correct	ok	not_mentioned	released	unavailable
Haiku 5.5	imcs21	test	10791974	symptom_054	10791974	0.0006914000000000001	5.361648167017847	not_mentioned		not_mentioned	correct	ok	not_mentioned	released	unavailable
Haiku 5.5	imcs21	test	10791974	symptom_055	10791974	0.0006914000000000001	5.361648167017847	not_mentioned		not_mentioned	correct	ok	not_mentioned	released	unavailable
Haiku 5.5	imcs21	test	10791974	symptom_056	10791974	0.0006914000000000001	5.361648167017847	not_mentioned		not_mentioned	correct	ok	not_mentioned	released	unavailable
Haiku 5.5	imcs21	test	10791974	symptom_057	10791974	0.0006914000000000001	5.361648167017847	not_mentioned		not_mentioned	correct	ok	not_mentioned	released	unavailable
Haiku 5.5	imcs21	test	10791974	symptom_058	10791974	0.0006914000000000001	5.361648167017847	not_mentioned		not_mentioned	correct	ok	not_mentioned	released	unavailable
Haiku 5.5	imcs21	test	10791974	symptom_059	10791974	0.0006914000000000001	5.361648167017847	not_mentioned		not_mentioned	correct	ok	not_mentioned	released	unavailable
Haiku 5.5	imcs21	test	10791974	symptom_060	10791974	0.0006914000000000001	5.361648167017847	not_mentioned		not_mentioned	correct	ok	not_mentioned	released	unavailable
Haiku 5.5	imcs21	test	10791974	symptom_061	10791974	0.0006914000000000001	5.361648167017847	not_mentioned		not_mentioned	correct	ok	not_mentioned	released	unavailable
Haiku 5.5	imcs21	test	10791974	symptom_062	10791974	0.0006914000000000001	5.361648167017847	not_mentioned		not_mentioned	correct	ok	not_mentioned	released	unavailable
Haiku 5.5	imcs21	test	10791974	symptom_063	10791974	0.0006914000000000001	5.361648167017847	not_mentioned		not_mentioned	correct	ok	not_mentioned	released	unavailable
Haiku 5.5	imcs21	test	10791974	symptom_064	10791974	0.0006914000000000001	5.361648167017847	not_mentioned		not_mentioned	correct	ok	not_mentioned	released	unavailable
Haiku 5.5	imcs21	test	10791974	symptom_065	10791974	0.0006914000000000001	5.361648167017847	not_mentioned		not_mentioned	correct	ok	not_mentioned	released	unavailable
Haiku 5.5	imcs21	test	10791974	symptom_066	10791974	0.0006914000000000001	5.361648167017847	not_mentioned		not_mentioned	correct	ok	not_mentioned	released	unavailable
Haiku 5.5	imcs21	test	10791974	symptom_067	10791974	0.0006914000000000001	5.361648167017847	not_mentioned		not_mentioned	correct	ok	not_mentioned	released	unavailable
Haiku 5.5	imcs21	test	10791974	symptom_068	10791974	0.0006914000000000001	5.361648167017847	not_mentioned		not_mentioned	correct	ok	not_mentioned	released	unavailable
Haiku 5.5	imcs21	test	10791974	symptom_069	10791974	0.0006914000000000001	5.361648167017847	not_mentioned		not_mentioned	correct	ok	not_mentioned	released	unavailable
Haiku 5.5	imcs21	test	10791974	symptom_070	10791974	0.0006914000000000001	5.361648167017847	not_mentioned		not_mentioned	correct	ok	not_mentioned	released	unavailable
Haiku 5.5	imcs21	test	10791974	symptom_071	10791974	0.0006914000000000001	5.361648167017847	not_mentioned		not_mentioned	correct	ok	not_mentioned	released	unavailable
Haiku 5.5	imcs21	test	10791974	symptom_072	10791974	0.0006914000000000001	5.361648167017847	not_mentioned		not_mentioned	correct	ok	not_mentioned	released	unavailable
Haiku 5.5	imcs21	test	10791974	symptom_073	10791974	0.0006914000000000001	5.361648167017847	not_mentioned		not_mentioned	correct	ok	not_mentioned	released	unavailable
Haiku 5.5	imcs21	test	10791974	symptom_074	10791974	0.0006914000000000001	5.361648167017847	not_mentioned		not_mentioned	correct	ok	not_mentioned	released	unavailable
Haiku 5.5	imcs21	test	10791974	symptom_075	10791974	0.0006914000000000001	5.361648167017847	not_mentioned		not_mentioned	correct	ok	not_mentioned	released	unavailable
Haiku 5.5	imcs21	test	10791974	symptom_076	10791974	0.0006914000000000001	5.361648167017847	not_mentioned		not_mentioned	correct	ok	not_mentioned	released	unavailable
Haiku 5.5	imcs21	test	10791974	symptom_077	10791974	0.0006914000000000001	5.361648167017847	not_mentioned		not_mentioned	correct	ok	not_mentioned	released	unavailable
Haiku 5.5	imcs21	test	10791974	symptom_078	10791974	0.0006914000000000001	5.361648167017847	not_mentioned		not_mentioned	correct	ok	not_mentioned	released	unavailable
Haiku 5.5	imcs21	test	10791974	symptom_079	10791974	0.0006914000000000001	5.361648167017847	not_mentioned		not_mentioned	correct	ok	not_mentioned	released	unavailable
Haiku 5.5	imcs21	test	10791974	symptom_080	10791974	0.0006914000000000001	5.361648167017847	not_mentioned		not_mentioned	correct	ok	not_mentioned	released	unavailable
Haiku 5.5	imcs21	test	10791974	symptom_081	10791974	0.0006914000000000001	5.361648167017847	not_mentioned		not_mentioned	correct	ok	not_mentioned	released	unavailable
Haiku 5.5	imcs21	test	10791974	symptom_082	10791974	0.0006914000000000001	5.361648167017847	not_mentioned		not_mentioned	correct	ok	not_mentioned	released	unavailable
Haiku 5.5	imcs21	test	10791974	symptom_083	10791974	0.0006914000000000001	5.361648167017847	not_mentioned		not_mentioned	correct	ok	not_mentioned	released	unavailable
Haiku 5.5	imcs21	test	10791974	symptom_084	10791974	0.0006914000000000001	5.361648167017847	not_mentioned		not_mentioned	correct	ok	not_mentioned	released	unavailable
Haiku 5.5	imcs21	test	10791974	symptom_085	10791974	0.0006914000000000001	5.361648167017847	not_mentioned		not_mentioned	correct	ok	not_mentioned	released	unavailable
Haiku 5.5	imcs21	test	10791974	symptom_086	10791974	0.0006914000000000001	5.361648167017847	not_mentioned		not_mentioned	correct	ok	not_mentioned	released	unavailable
Haiku 5.5	imcs21	test	10791974	symptom_087	10791974	0.0006914000000000001	5.361648167017847	not_mentioned		not_mentioned	correct	ok	not_mentioned	released	unavailable
Haiku 5.5	imcs21	test	10791974	symptom_088	10791974	0.0006914000000000001	5.361648167017847	not_mentioned		not_mentioned	correct	ok	not_mentioned	released	unavailable
Haiku 5.5	imcs21	test	10791974	symptom_089	10791974	0.0006914000000000001	5.361648167017847	not_mentioned		not_mentioned	correct	ok	not_mentioned	released	unavailable
Haiku 5.5	imcs21	test	10791974	symptom_090	10791974	0.0006914000000000001	5.361648167017847	not_mentioned		not_mentioned	correct	ok	not_mentioned	released	unavailable
Haiku 5.5	imcs21	test	10791974	symptom_091	10791974	0.0006914000000000001	5.361648167017847	not_mentioned		not_mentioned	correct	ok	not_mentioned	released	unavailable
Haiku 5.5	imcs21	test	10791974	symptom_092	10791974	0.0006914000000000001	5.361648167017847	not_mentioned		not_mentioned	correct	ok	not_mentioned	released	unavailable
Haiku 5.5	imcs21	test	10791974	symptom_093	10791974	0.0006914000000000001	5.361648167017847	not_mentioned		not_mentioned	correct	ok	not_mentioned	released	unavailable
Haiku 5.5	imcs21	test	10791974	symptom_094	10791974	0.0006914000000000001	5.361648167017847	not_mentioned		not_mentioned	correct	ok	not_mentioned	released	unavailable
Haiku 5.5	imcs21	test	10791974	symptom_095	10791974	0.0006914000000000001	5.361648167017847	not_mentioned		not_mentioned	correct	ok	not_mentioned	released	unavailable
Haiku 5.5	imcs21	test	10791974	symptom_096	10791974	0.0006914000000000001	5.361648167017847	not_mentioned		not_mentioned	correct	ok	not_mentioned	released	unavailable
Haiku 5.5	imcs21	test	10791974	symptom_097	10791974	0.0006914000000000001	5.361648167017847	not_mentioned		not_mentioned	correct	ok	not_mentioned	released	unavailable
Haiku 5.5	imcs21	test	10791974	symptom_098	10791974	0.0006914000000000001	5.361648167017847	not_mentioned		not_mentioned	correct	ok	not_mentioned	released	unavailable
Haiku 5.5	imcs21	test	10791974	symptom_099	10791974	0.0006914000000000001	5.361648167017847	not_mentioned		not_mentioned	correct	ok	not_mentioned	released	unavailable
Haiku 5.5	imcs21	test	10791974	symptom_100	10791974	0.0006914000000000001	5.361648167017847	not_mentioned		not_mentioned	correct	ok	not_mentioned	released	unavailable
Haiku 5.5	imcs21	test	10791974	symptom_101	10791974	0.0006914000000000001	5.361648167017847	not_mentioned		not_mentioned	correct	ok	not_mentioned	released	unavailable
Haiku 5.5	imcs21	test	10791974	symptom_102	10791974	0.0006914000000000001	5.361648167017847	not_mentioned		not_mentioned	correct	ok	not_mentioned	released	unavailable
Haiku 5.5	imcs21	test	10791974	symptom_103	10791974	0.0006914000000000001	5.361648167017847	not_mentioned		not_mentioned	correct	ok	not_mentioned	released	unavailable
Haiku 5.5	imcs21	test	10791974	symptom_104	10791974	0.0006914000000000001	5.361648167017847	not_mentioned		not_mentioned	correct	ok	not_mentioned	released	unavailable
Haiku 5.5	imcs21	test	10791974	symptom_105	10791974	0.0006914000000000001	5.361648167017847	not_mentioned		not_mentioned	correct	ok	not_mentioned	released	unavailable
Haiku 5.5	imcs21	test	10791974	symptom_106	10791974	0.0006914000000000001	5.361648167017847	not_mentioned		not_mentioned	correct	ok	not_mentioned	released	unavailable
Haiku 5.5	imcs21	test	10791974	symptom_107	10791974	0.0006914000000000001	5.361648167017847	not_mentioned		not_mentioned	correct	ok	not_mentioned	released	unavailable
Haiku 5.5	imcs21	test	10791974	symptom_108	10791974	0.0006914000000000001	5.361648167017847	not_mentioned		not_mentioned	correct	ok	not_mentioned	released	unavailable
Haiku 5.5	imcs21	test	10791974	symptom_109	10791974	0.0006914000000000001	5.361648167017847	not_mentioned		not_mentioned	correct	ok	not_mentioned	released	unavailable
Haiku 5.5	imcs21	test	10791974	symptom_110	10791974	0.0006914000000000001	5.361648167017847	not_mentioned		not_mentioned	correct	ok	not_mentioned	released	unavailable
Haiku 5.5	imcs21	test	10791974	symptom_111	10791974	0.0006914000000000001	5.361648167017847	not_mentioned		not_mentioned	correct	ok	not_mentioned	released	unavailable
Haiku 5.5	imcs21	test	10791974	symptom_112	10791974	0.0006914000000000001	5.361648167017847	not_mentioned		not_mentioned	correct	ok	not_mentioned	released	unavailable
Haiku 5.5	imcs21	test	10791974	symptom_113	10791974	0.0006914000000000001	5.361648167017847	not_mentioned		not_mentioned	correct	ok	not_mentioned	released	unavailable
Haiku 5.5	imcs21	test	10791974	symptom_114	10791974	0.0006914000000000001	5.361648167017847	not_mentioned		not_mentioned	correct	ok	not_mentioned	released	unavailable
Haiku 5.5	imcs21	test	10791974	symptom_115	10791974	0.0006914000000000001	5.361648167017847	not_mentioned		not_mentioned	correct	ok	not_mentioned	released	unavailable
Haiku 5.5	imcs21	test	10791974	symptom_116	10791974	0.0006914000000000001	5.361648167017847	not_mentioned		not_mentioned	correct	ok	not_mentioned	released	unavailable
Haiku 5.5	imcs21	test	10791974	symptom_117	10791974	0.0006914000000000001	5.361648167017847	not_mentioned		not_mentioned	correct	ok	not_mentioned	released	unavailable
Haiku 5.5	imcs21	test	10791974	symptom_118	10791974	0.0006914000000000001	5.361648167017847	not_mentioned		not_mentioned	correct	ok	not_mentioned	released	unavailable
Haiku 5.5	imcs21	test	10791974	symptom_119	10791974	0.0006914000000000001	5.361648167017847	not_mentioned		not_mentioned	correct	ok	not_mentioned	released	unavailable
Haiku 5.5	imcs21	test	10791974	symptom_120	10791974	0.0006914000000000001	5.361648167017847	not_mentioned		not_mentioned	correct	ok	not_mentioned	released	unavailable
Haiku 5.5	imcs21	test	10791974	symptom_121	10791974	0.0006914000000000001	5.361648167017847	not_mentioned		not_mentioned	correct	ok	not_mentioned	released	unavailable
Haiku 5.5	imcs21	test	10791974	symptom_122	10791974	0.0006914000000000001	5.361648167017847	not_mentioned		not_mentioned	correct	ok	not_mentioned	released	unavailable
Haiku 5.5	imcs21	test	10791974	symptom_123	10791974	0.0006914000000000001	5.361648167017847	not_mentioned		not_mentioned	correct	ok	not_mentioned	released	unavailable
Haiku 5.5	imcs21	test	10791974	symptom_124	10791974	0.0006914000000000001	5.361648167017847	not_mentioned		not_mentioned	correct	ok	not_mentioned	released	unavailable
Haiku 5.5	imcs21	test	10791974	symptom_125	10791974	0.0006914000000000001	5.361648167017847	not_mentioned		not_mentioned	correct	ok	not_mentioned	released	unavailable
Haiku 5.5	imcs21	test	10791974	symptom_126	10791974	0.0006914000000000001	5.361648167017847	not_mentioned		not_mentioned	correct	ok	not_mentioned	released	unavailable
Haiku 5.5	imcs21	test	10791974	symptom_127	10791974	0.0006914000000000001	5.361648167017847	not_mentioned		not_mentioned	correct	ok	not_mentioned	released	unavailable
Haiku 5.5	imcs21	test	10791974	symptom_128	10791974	0.0006914000000000001	5.361648167017847	not_mentioned		not_mentioned	correct	ok	not_mentioned	released	unavailable
Haiku 5.5	imcs21	test	10791974	symptom_129	10791974	0.0006914000000000001	5.361648167017847	not_mentioned		not_mentioned	correct	ok	not_mentioned	released	unavailable
Haiku 5.5	imcs21	test	10791974	symptom_130	10791974	0.0006914000000000001	5.361648167017847	not_mentioned		not_mentioned	correct	ok	not_mentioned	released	unavailable
Haiku 5.5	imcs21	test	10791974	symptom_131	10791974	0.0006914000000000001	5.361648167017847	not_mentioned		not_mentioned	correct	ok	not_mentioned	released	unavailable
Haiku 5.5	imcs21	test	10791974	symptom_132	10791974	0.0006914000000000001	5.361648167017847	not_mentioned		not_mentioned	correct	ok	not_mentioned	released	unavailable
Haiku 5.5	imcs21	test	10791974	symptom_133	10791974	0.0006914000000000001	5.361648167017847	not_mentioned		not_mentioned	correct	ok	not_mentioned	released	unavailable
Haiku 5.5	imcs21	test	10791974	symptom_134	10791974	0.0006914000000000001	5.361648167017847	not_mentioned		not_mentioned	correct	ok	not_mentioned	released	unavailable
Haiku 5.5	imcs21	test	10791974	symptom_135	10791974	0.0006914000000000001	5.361648167017847	not_mentioned		not_mentioned	correct	ok	not_mentioned	released	unavailable
Haiku 5.5	imcs21	test	10791974	symptom_136	10791974	0.0006914000000000001	5.361648167017847	not_mentioned		not_mentioned	correct	ok	not_mentioned	released	unavailable
Haiku 5.5	imcs21	test	10791974	symptom_137	10791974	0.0006914000000000001	5.361648167017847	not_mentioned		not_mentioned	correct	ok	not_mentioned	released	unavailable
Haiku 5.5	imcs21	test	10791974	symptom_138	10791974	0.0006914000000000001	5.361648167017847	not_mentioned		not_mentioned	correct	ok	not_mentioned	released	unavailable
Haiku 5.5	imcs21	test	10791974	symptom_139	10791974	0.0006914000000000001	5.361648167017847	not_mentioned		not_mentioned	correct	ok	not_mentioned	released	unavailable
Haiku 5.5	imcs21	test	10791974	symptom_140	10791974	0.0006914000000000001	5.361648167017847	not_mentioned		not_mentioned	correct	ok	not_mentioned	released	unavailable
Haiku 5.5	imcs21	test	10791974	symptom_141	10791974	0.0006914000000000001	5.361648167017847	not_mentioned		not_mentioned	correct	ok	not_mentioned	released	unavailable
Haiku 5.5	imcs21	test	10791974	symptom_142	10791974	0.0006914000000000001	5.361648167017847	not_mentioned		not_mentioned	correct	ok	not_mentioned	released	unavailable
Haiku 5.5	imcs21	test	10791974	symptom_143	10791974	0.0006914000000000001	5.361648167017847	not_mentioned		not_mentioned	correct	ok	not_mentioned	released	unavailable
Haiku 5.5	imcs21	test	10791974	symptom_144	10791974	0.0006914000000000001	5.361648167017847	not_mentioned		not_mentioned	correct	ok	not_mentioned	released	unavailable
Haiku 5.5	imcs21	test	10791974	symptom_145	10791974	0.0006914000000000001	5.361648167017847	not_mentioned		not_mentioned	correct	ok	not_mentioned	released	unavailable
Haiku 5.5	imcs21	test	10791974	symptom_146	10791974	0.0006914000000000001	5.361648167017847	not_mentioned		not_mentioned	correct	ok	not_mentioned	released	unavailable
Haiku 5.5	imcs21	test	10791974	symptom_147	10791974	0.0006914000000000001	5.361648167017847	not_mentioned		not_mentioned	correct	ok	not_mentioned	released	unavailable
Haiku 5.5	imcs21	test	10791974	symptom_148	10791974	0.0006914000000000001	5.361648167017847	not_mentioned		not_mentioned	correct	ok	not_mentioned	released	unavailable
Haiku 5.5	imcs21	test	10791974	symptom_149	10791974	0.0006914000000000001	5.361648167017847	not_mentioned		not_mentioned	correct	ok	not_mentioned	released	unavailable
Haiku 5.5	imcs21	test	10791974	symptom_150	10791974	0.0006914000000000001	5.361648167017847	not_mentioned		not_mentioned	correct	ok	not_mentioned	released	unavailable
Haiku 5.5	imcs21	test	10791974	symptom_151	10791974	0.0006914000000000001	5.361648167017847	not_mentioned		not_mentioned	correct	ok	not_mentioned	released	unavailable
Haiku 5.5	imcs21	test	10791974	symptom_152	10791974	0.0006914000000000001	5.361648167017847	not_mentioned		not_mentioned	correct	ok	not_mentioned	released	unavailable
Haiku 5.5	imcs21	test	10791974	symptom_153	10791974	0.0006914000000000001	5.361648167017847	not_mentioned		not_mentioned	correct	ok	not_mentioned	released	unavailable
Haiku 5.5	imcs21	test	10791974	symptom_154	10791974	0.0006914000000000001	5.361648167017847	not_mentioned		not_mentioned	correct	ok	not_mentioned	released	unavailable
Haiku 5.5	imcs21	test	10791974	symptom_155	10791974	0.0006914000000000001	5.361648167017847	not_mentioned		not_mentioned	correct	ok	not_mentioned	released	unavailable
Haiku 5.5	imcs21	test	10791974	symptom_156	10791974	0.0006914000000000001	5.361648167017847	not_mentioned		not_mentioned	correct	ok	not_mentioned	released	unavailable
Haiku 5.5	imcs21	test	10791974	symptom_157	10791974	0.0006914000000000001	5.361648167017847	not_mentioned		not_mentioned	correct	ok	not_mentioned	released	unavailable
Haiku 5.5	imcs21	test	10791974	symptom_158	10791974	0.0006914000000000001	5.361648167017847	not_mentioned		not_mentioned	correct	ok	not_mentioned	released	unavailable
Haiku 5.5	imcs21	test	10791974	symptom_159	10791974	0.0006914000000000001	5.361648167017847	not_mentioned		not_mentioned	correct	ok	not_mentioned	released	unavailable
Haiku 5.5	imcs21	test	10791974	symptom_160	10791974	0.0006914000000000001	5.361648167017847	not_mentioned		not_mentioned	correct	ok	not_mentioned	released	unavailable
Haiku 5.5	imcs21	test	10791974	symptom_161	10791974	0.0006914000000000001	5.361648167017847	not_mentioned		not_mentioned	correct	ok	not_mentioned	released	unavailable
Haiku 5.5	imcs21	test	10791974	symptom_162	10791974	0.0006914000000000001	5.361648167017847	not_mentioned		not_mentioned	correct	ok	not_mentioned	released	unavailable
Haiku 5.5	imcs21	test	10791974	symptom_163	10791974	0.0006914000000000001	5.361648167017847	not_mentioned		not_mentioned	correct	ok	not_mentioned	released	unavailable
Haiku 5.5	imcs21	test	10791974	symptom_164	10791974	0.0006914000000000001	5.361648167017847	not_mentioned		not_mentioned	correct	ok	not_mentioned	released	unavailable
Haiku 5.5	imcs21	test	10791974	symptom_165	10791974	0.0006914000000000001	5.361648167017847	not_mentioned		not_mentioned	correct	ok	not_mentioned	released	unavailable
Haiku 5.5	imcs21	test	10791974	symptom_166	10791974	0.0006914000000000001	5.361648167017847	not_mentioned		not_mentioned	correct	ok	not_mentioned	released	unavailable
Haiku 5.5	imcs21	test	10791974	symptom_167	10791974	0.0006914000000000001	5.361648167017847	not_mentioned		not_mentioned	correct	ok	not_mentioned	released	unavailable
Haiku 5.5	imcs21	test	10791974	symptom_168	10791974	0.0006914000000000001	5.361648167017847	not_mentioned		not_mentioned	correct	ok	not_mentioned	released	unavailable
Haiku 5.5	imcs21	test	10791974	symptom_169	10791974	0.0006914000000000001	5.361648167017847	not_mentioned		not_mentioned	correct	ok	not_mentioned	released	unavailable
Haiku 5.5	imcs21	test	10791974	symptom_170	10791974	0.0006914000000000001	5.361648167017847	not_mentioned		not_mentioned	correct	ok	not_mentioned	released	unavailable
Haiku 5.5	imcs21	test	10791974	symptom_171	10791974	0.0006914000000000001	5.361648167017847	not_mentioned		not_mentioned	correct	ok	not_mentioned	released	unavailable
Haiku 5.5	imcs21	test	10791974	symptom_172	10791974	0.0006914000000000001	5.361648167017847	not_mentioned		not_mentioned	correct	ok	not_mentioned	released	unavailable
Haiku 5.5	imcs21	test	10791974	symptom_173	10791974	0.0006914000000000001	5.361648167017847	not_mentioned		not_mentioned	correct	ok	not_mentioned	released	unavailable
Haiku 5.5	imcs21	test	10791974	symptom_174	10791974	0.0006914000000000001	5.361648167017847	not_mentioned		not_mentioned	correct	ok	not_mentioned	released	unavailable
Haiku 5.5	imcs21	test	10791974	symptom_175	10791974	0.0006914000000000001	5.361648167017847	not_mentioned		not_mentioned	correct	ok	not_mentioned	released	unavailable
Haiku 5.5	imcs21	test	10791974	symptom_176	10791974	0.0006914000000000001	5.361648167017847	not_mentioned		not_mentioned	correct	ok	not_mentioned	released	unavailable
Haiku 5.5	imcs21	test	10791974	symptom_177	10791974	0.0006914000000000001	5.361648167017847	not_mentioned		not_mentioned	correct	ok	not_mentioned	released	unavailable
Haiku 5.5	imcs21	test	10791974	symptom_178	10791974	0.0006914000000000001	5.361648167017847	not_mentioned		not_mentioned	correct	ok	not_mentioned	released	unavailable
Haiku 5.5	imcs21	test	10791974	symptom_179	10791974	0.0006914000000000001	5.361648167017847	not_mentioned		not_mentioned	correct	ok	not_mentioned	released	unavailable
Haiku 5.5	imcs21	test	10791974	symptom_180	10791974	0.0006914000000000001	5.361648167017847	not_mentioned		not_mentioned	correct	ok	not_mentioned	released	unavailable
Haiku 5.5	imcs21	test	10791974	symptom_181	10791974	0.0006914000000000001	5.361648167017847	not_mentioned		not_mentioned	correct	ok	not_mentioned	released	unavailable
Haiku 5.5	imcs21	test	10791974	symptom_182	10791974	0.0006914000000000001	5.361648167017847	not_mentioned		not_mentioned	correct	ok	not_mentioned	released	unavailable
Haiku 5.5	imcs21	test	10791974	symptom_183	10791974	0.0006914000000000001	5.361648167017847	not_mentioned		not_mentioned	correct	ok	not_mentioned	released	unavailable
Haiku 5.5	imcs21	test	10791974	symptom_184	10791974	0.0006914000000000001	5.361648167017847	not_mentioned		not_mentioned	correct	ok	not_mentioned	released	unavailable
Haiku 5.5	imcs21	test	10791974	symptom_185	10791974	0.0006914000000000001	5.361648167017847	not_mentioned		not_mentioned	correct	ok	not_mentioned	released	unavailable
Haiku 5.5	imcs21	test	10791974	symptom_186	10791974	0.0006914000000000001	5.361648167017847	not_mentioned		not_mentioned	correct	ok	not_mentioned	released	unavailable
Haiku 5.5	imcs21	test	10791974	symptom_187	10791974	0.0006914000000000001	5.361648167017847	not_mentioned		not_mentioned	correct	ok	not_mentioned	released	unavailable
Haiku 5.5	imcs21	test	10791974	symptom_188	10791974	0.0006914000000000001	5.361648167017847	not_mentioned		not_mentioned	correct	ok	not_mentioned	released	unavailable
Haiku 5.5	imcs21	test	10791974	symptom_189	10791974	0.0006914000000000001	5.361648167017847	not_mentioned		not_mentioned	correct	ok	not_mentioned	released	unavailable
Haiku 5.5	imcs21	test	10791974	symptom_190	10791974	0.0006914000000000001	5.361648167017847	not_mentioned		not_mentioned	correct	ok	not_mentioned	released	unavailable
Haiku 5.5	imcs21	test	10791974	symptom_191	10791974	0.0006914000000000001	5.361648167017847	not_mentioned		not_mentioned	correct	ok	not_mentioned	released	unavailable
Haiku 5.5	imcs21	test	10791974	symptom_192	10791974	0.0006914000000000001	5.361648167017847	not_mentioned		not_mentioned	correct	ok	not_mentioned	released	unavailable
Haiku 5.5	imcs21	test	10791974	symptom_193	10791974	0.0006914000000000001	5.361648167017847	not_mentioned		not_mentioned	correct	ok	not_mentioned	released	unavailable
Haiku 5.5	imcs21	test	10791974	symptom_194	10791974	0.0006914000000000001	5.361648167017847	not_mentioned		not_mentioned	correct	ok	not_mentioned	released	unavailable
Haiku 5.5	imcs21	test	10791974	symptom_195	10791974	0.0006914000000000001	5.361648167017847	not_mentioned		not_mentioned	correct	ok	not_mentioned	released	unavailable
Haiku 5.5	imcs21	test	10791974	symptom_196	10791974	0.0006914000000000001	5.361648167017847	not_mentioned		not_mentioned	correct	ok	not_mentioned	released	unavailable
Haiku 5.5	imcs21	test	10791974	symptom_197	10791974	0.0006914000000000001	5.361648167017847	not_mentioned		not_mentioned	correct	ok	not_mentioned	released	unavailable
Haiku 5.5	imcs21	test	10791974	symptom_198	10791974	0.0006914000000000001	5.361648167017847	not_mentioned		not_mentioned	correct	ok	not_mentioned	released	unavailable
Haiku 5.5	imcs21	test	10791974	symptom_199	10791974	0.0006914000000000001	5.361648167017847	not_mentioned		not_mentioned	correct	ok	not_mentioned	released	unavailable
Haiku 5.5	imcs21	test	10791974	symptom_200	10791974	0.0006914000000000001	5.361648167017847	not_mentioned		not_mentioned	correct	ok	not_mentioned	released	unavailable
Haiku 5.5	imcs21	test	10791974	symptom_201	10791974	0.0006914000000000001	5.361648167017847	not_mentioned		not_mentioned	correct	ok	not_mentioned	released	unavailable
Haiku 5.5	imcs21	test	10791974	symptom_202	10791974	0.0006914000000000001	5.361648167017847	positive	0.8	not_mentioned	incorrect	ok	not_mentioned	released	reported_percentage
Haiku 5.5	imcs21	test	10791974	symptom_203	10791974	0.0006914000000000001	5.361648167017847	not_mentioned		not_mentioned	correct	ok	not_mentioned	released	unavailable
Haiku 5.5	imcs21	test	10791974	symptom_204	10791974	0.0006914000000000001	5.361648167017847	not_mentioned		not_mentioned	correct	ok	not_mentioned	released	unavailable
Haiku 5.5	imcs21	test	10791974	symptom_205	10791974	0.0006914000000000001	5.361648167017847	not_mentioned		not_mentioned	correct	ok	not_mentioned	released	unavailable
Haiku 5.5	imcs21	test	10791974	symptom_206	10791974	0.0006914000000000001	5.361648167017847	not_mentioned		not_mentioned	correct	ok	not_mentioned	released	unavailable
Haiku 5.5	imcs21	test	10791974	symptom_207	10791974	0.0006914000000000001	5.361648167017847	not_mentioned		not_mentioned	correct	ok	not_mentioned	released	unavailable
Haiku 5.5	imcs21	test	10791974	symptom_208	10791974	0.0006914000000000001	5.361648167017847	not_mentioned		not_mentioned	correct	ok	not_mentioned	released	unavailable
Haiku 5.5	imcs21	test	10791974	symptom_209	10791974	0.0006914000000000001	5.361648167017847	not_mentioned		not_mentioned	correct	ok	not_mentioned	released	unavailable
Haiku 5.5	imcs21	test	10791974	symptom_210	10791974	0.0006914000000000001	5.361648167017847	not_mentioned		not_mentioned	correct	ok	not_mentioned	released	unavailable
Haiku 5.5	imcs21	test	10791974	symptom_211	10791974	0.0006914000000000001	5.361648167017847	not_mentioned		not_mentioned	correct	ok	not_mentioned	released	unavailable
Haiku 5.5	imcs21	test	10791974	symptom_212	10791974	0.0006914000000000001	5.361648167017847	not_mentioned		not_mentioned	correct	ok	not_mentioned	released	unavailable
Haiku 5.5	imcs21	test	10791974	symptom_213	10791974	0.0006914000000000001	5.361648167017847	not_mentioned		not_mentioned	correct	ok	not_mentioned	released	unavailable
Haiku 5.5	imcs21	test	10791974	symptom_214	10791974	0.0006914000000000001	5.361648167017847	not_mentioned		not_mentioned	correct	ok	not_mentioned	released	unavailable
Haiku 5.5	imcs21	test	10791974	symptom_215	10791974	0.0006914000000000001	5.361648167017847	not_mentioned		not_mentioned	correct	ok	not_mentioned	released	unavailable
Haiku 5.5	imcs21	test	10791974	symptom_216	10791974	0.0006914000000000001	5.361648167017847	not_mentioned		not_mentioned	correct	ok	not_mentioned	released	unavailable
Haiku 5.5	imcs21	test	10791974	symptom_217	10791974	0.0006914000000000001	5.361648167017847	not_mentioned		not_mentioned	correct	ok	not_mentioned	released	unavailable
Haiku 5.5	imcs21	test	10791974	symptom_218	10791974	0.0006914000000000001	5.361648167017847	not_mentioned		not_mentioned	correct	ok	not_mentioned	released	unavailable
Haiku 5.5	imcs21	test	10791974	symptom_219	10791974	0.0006914000000000001	5.361648167017847	not_mentioned		not_mentioned	correct	ok	not_mentioned	released	unavailable
Haiku 5.5	imcs21	test	10791974	symptom_220	10791974	0.0006914000000000001	5.361648167017847	not_mentioned		not_mentioned	correct	ok	not_mentioned	released	unavailable
Haiku 5.5	imcs21	test	10791974	symptom_221	10791974	0.0006914000000000001	5.361648167017847	not_mentioned		not_mentioned	correct	ok	not_mentioned	released	unavailable
Haiku 5.5	imcs21	test	10791974	symptom_222	10791974	0.0006914000000000001	5.361648167017847	not_mentioned		not_mentioned	correct	ok	not_mentioned	released	unavailable
Haiku 5.5	imcs21	test	10791974	symptom_223	10791974	0.0006914000000000001	5.361648167017847	not_mentioned		not_mentioned	correct	ok	not_mentioned	released	unavailable
Haiku 5.5	imcs21	test	10791974	symptom_224	10791974	0.0006914000000000001	5.361648167017847	not_mentioned		not_mentioned	correct	ok	not_mentioned	released	unavailable
Haiku 5.5	imcs21	test	10791974	symptom_225	10791974	0.0006914000000000001	5.361648167017847	not_mentioned		not_mentioned	correct	ok	not_mentioned	released	unavailable
Haiku 5.5	imcs21	test	10791974	symptom_226	10791974	0.0006914000000000001	5.361648167017847	not_mentioned		not_mentioned	correct	ok	not_mentioned	released	unavailable
Haiku 5.5	imcs21	test	10791974	symptom_227	10791974	0.0006914000000000001	5.361648167017847	not_mentioned		not_mentioned	correct	ok	not_mentioned	released	unavailable
Haiku 5.5	imcs21	test	10791974	symptom_228	10791974	0.0006914000000000001	5.361648167017847	not_mentioned		not_mentioned	correct	ok	not_mentioned	released	unavailable
Haiku 5.5	imcs21	test	10791974	symptom_229	10791974	0.0006914000000000001	5.361648167017847	not_mentioned		not_mentioned	correct	ok	not_mentioned	released	unavailable
Haiku 5.5	imcs21	test	10791974	symptom_230	10791974	0.0006914000000000001	5.361648167017847	not_mentioned		not_mentioned	correct	ok	not_mentioned	released	unavailable
Haiku 5.5	imcs21	test	10791974	symptom_231	10791974	0.0006914000000000001	5.361648167017847	not_mentioned		not_mentioned	correct	ok	not_mentioned	released	unavailable
Haiku 5.5	imcs21	test	10791974	symptom_232	10791974	0.0006914000000000001	5.361648167017847	not_mentioned		not_mentioned	correct	ok	not_mentioned	released	unavailable
Haiku 5.5	imcs21	test	10791974	symptom_233	10791974	0.0006914000000000001	5.361648167017847	not_mentioned		not_mentioned	correct	ok	not_mentioned	released	unavailable
Haiku 5.5	imcs21	test	10791974	symptom_234	10791974	0.0006914000000000001	5.361648167017847	not_mentioned		not_mentioned	correct	ok	not_mentioned	released	unavailable
Haiku 5.5	imcs21	test	10791974	symptom_235	10791974	0.0006914000000000001	5.361648167017847	not_mentioned		not_mentioned	correct	ok	not_mentioned	released	unavailable
Haiku 5.5	imcs21	test	10791974	symptom_236	10791974	0.0006914000000000001	5.361648167017847	not_mentioned		not_mentioned	correct	ok	not_mentioned	released	unavailable
Haiku 5.5	imcs21	test	10791974	symptom_237	10791974	0.0006914000000000001	5.361648167017847	not_mentioned		not_mentioned	correct	ok	not_mentioned	released	unavailable
Haiku 5.5	imcs21	test	10791974	symptom_238	10791974	0.0006914000000000001	5.361648167017847	not_mentioned		not_mentioned	correct	ok	not_mentioned	released	unavailable
Haiku 5.5	imcs21	test	10791974	symptom_239	10791974	0.0006914000000000001	5.361648167017847	not_mentioned		not_mentioned	correct	ok	not_mentioned	released	unavailable
Haiku 5.5	imcs21	test	10791974	symptom_240	10791974	0.0006914000000000001	5.361648167017847	not_mentioned		not_mentioned	correct	ok	not_mentioned	released	unavailable
Haiku 5.5	imcs21	test	10791974	symptom_241	10791974	0.0006914000000000001	5.361648167017847	not_mentioned		not_mentioned	correct	ok	not_mentioned	released	unavailable
Haiku 5.5	imcs21	test	10791974	symptom_242	10791974	0.0006914000000000001	5.361648167017847	not_mentioned		not_mentioned	correct	ok	not_mentioned	released	unavailable
Haiku 5.5	imcs21	test	10791974	symptom_243	10791974	0.0006914000000000001	5.361648167017847	not_mentioned		not_mentioned	correct	ok	not_mentioned	released	unavailable
Haiku 5.5	imcs21	test	10791974	symptom_244	10791974	0.0006914000000000001	5.361648167017847	not_mentioned		not_mentioned	correct	ok	not_mentioned	released	unavailable
Haiku 5.5	imcs21	test	10791974	symptom_245	10791974	0.0006914000000000001	5.361648167017847	not_mentioned		not_mentioned	correct	ok	not_mentioned	released	unavailable
Haiku 5.5	imcs21	test	10791974	symptom_246	10791974	0.0006914000000000001	5.361648167017847	not_mentioned		not_mentioned	correct	ok	not_mentioned	released	unavailable
Haiku 5.5	imcs21	test	10791974	symptom_247	10791974	0.0006914000000000001	5.361648167017847	not_mentioned		not_mentioned	correct	ok	not_mentioned	released	unavailable
Haiku 5.5	imcs21	test	10791974	symptom_248	10791974	0.0006914000000000001	5.361648167017847	not_mentioned		not_mentioned	correct	ok	not_mentioned	released	unavailable
Haiku 5.5	imcs21	test	10791974	symptom_249	10791974	0.0006914000000000001	5.361648167017847	not_mentioned		not_mentioned	correct	ok	not_mentioned	released	unavailable
Haiku 5.5	imcs21	test	10791974	symptom_250	10791974	0.0006914000000000001	5.361648167017847	not_mentioned		not_mentioned	correct	ok	not_mentioned	released	unavailable
Haiku 5.5	imcs21	test	10791974	symptom_251	10791974	0.0006914000000000001	5.361648167017847	not_mentioned		not_mentioned	correct	ok	not_mentioned	released	unavailable
Haiku 5.5	imcs21	test	10791974	symptom_252	10791974	0.0006914000000000001	5.361648167017847	not_mentioned		not_mentioned	correct	ok	not_mentioned	released	unavailable
Haiku 5.5	imcs21	test	10791974	symptom_253	10791974	0.0006914000000000001	5.361648167017847	not_mentioned		not_mentioned	correct	ok	not_mentioned	released	unavailable
Haiku 5.5	imcs21	test	10791974	symptom_254	10791974	0.0006914000000000001	5.361648167017847	not_mentioned		not_mentioned	correct	ok	not_mentioned	released	unavailable
Haiku 5.5	imcs21	test	10791974	symptom_255	10791974	0.0006914000000000001	5.361648167017847	not_mentioned		not_mentioned	correct	ok	not_mentioned	released	unavailable
Haiku 5.5	imcs21	test	10791974	symptom_256	10791974	0.0006914000000000001	5.361648167017847	not_mentioned		not_mentioned	correct	ok	not_mentioned	released	unavailable
Haiku 5.5	imcs21	test	10791974	symptom_257	10791974	0.0006914000000000001	5.361648167017847	not_mentioned		not_mentioned	correct	ok	not_mentioned	released	unavailable
Haiku 5.5	imcs21	test	10791974	symptom_258	10791974	0.0006914000000000001	5.361648167017847	not_mentioned		not_mentioned	correct	ok	not_mentioned	released	unavailable
Haiku 5.5	imcs21	test	10791974	symptom_259	10791974	0.0006914000000000001	5.361648167017847	not_mentioned		not_mentioned	correct	ok	not_mentioned	released	unavailable
Haiku 5.5	imcs21	test	10791974	symptom_260	10791974	0.0006914000000000001	5.361648167017847	not_mentioned		not_mentioned	correct	ok	not_mentioned	released	unavailable
Haiku 5.5	imcs21	test	10791974	symptom_261	10791974	0.0006914000000000001	5.361648167017847	not_mentioned		not_mentioned	correct	ok	not_mentioned	released	unavailable
Haiku 5.5	imcs21	test	10791974	symptom_262	10791974	0.0006914000000000001	5.361648167017847	not_mentioned		not_mentioned	correct	ok	not_mentioned	released	unavailable
Haiku 5.5	imcs21	test	10791974	symptom_263	10791974	0.0006914000000000001	5.361648167017847	not_mentioned		not_mentioned	correct	ok	not_mentioned	released	unavailable
Haiku 5.5	imcs21	test	10791974	symptom_264	10791974	0.0006914000000000001	5.361648167017847	not_mentioned		not_mentioned	correct	ok	not_mentioned	released	unavailable
Haiku 5.5	imcs21	test	10791974	symptom_265	10791974	0.0006914000000000001	5.361648167017847	not_mentioned		not_mentioned	correct	ok	not_mentioned	released	unavailable
Haiku 5.5	imcs21	test	10791974	symptom_266	10791974	0.0006914000000000001	5.361648167017847	not_mentioned		not_mentioned	correct	ok	not_mentioned	released	unavailable
Haiku 5.5	imcs21	test	10791974	symptom_267	10791974	0.0006914000000000001	5.361648167017847	not_mentioned		not_mentioned	correct	ok	not_mentioned	released	unavailable
Haiku 5.5	imcs21	test	10791974	symptom_268	10791974	0.0006914000000000001	5.361648167017847	not_mentioned		not_mentioned	correct	ok	not_mentioned	released	unavailable
Haiku 5.5	imcs21	test	10791974	symptom_269	10791974	0.0006914000000000001	5.361648167017847	not_mentioned		not_mentioned	correct	ok	not_mentioned	released	unavailable
Haiku 5.5	imcs21	test	10791974	symptom_270	10791974	0.0006914000000000001	5.361648167017847	not_mentioned		not_mentioned	correct	ok	not_mentioned	released	unavailable
Haiku 5.5	imcs21	test	10791974	symptom_271	10791974	0.0006914000000000001	5.361648167017847	not_mentioned		not_mentioned	correct	ok	not_mentioned	released	unavailable
Haiku 5.5	imcs21	test	10791974	symptom_272	10791974	0.0006914000000000001	5.361648167017847	not_mentioned		not_mentioned	correct	ok	not_mentioned	released	unavailable
Haiku 5.5	imcs21	test	10791974	symptom_273	10791974	0.0006914000000000001	5.361648167017847	not_mentioned		not_mentioned	correct	ok	not_mentioned	released	unavailable
Haiku 5.5	imcs21	test	10791974	symptom_274	10791974	0.0006914000000000001	5.361648167017847	not_mentioned		not_mentioned	correct	ok	not_mentioned	released	unavailable
Haiku 5.5	imcs21	test	10791974	symptom_275	10791974	0.0006914000000000001	5.361648167017847	not_mentioned		not_mentioned	correct	ok	not_mentioned	released	unavailable
Haiku 5.5	imcs21	test	10791974	symptom_276	10791974	0.0006914000000000001	5.361648167017847	not_mentioned		not_mentioned	correct	ok	not_mentioned	released	unavailable
Haiku 5.5	imcs21	test	10791974	symptom_277	10791974	0.0006914000000000001	5.361648167017847	not_mentioned		not_mentioned	correct	ok	not_mentioned	released	unavailable
Haiku 5.5	imcs21	test	10791974	symptom_278	10791974	0.0006914000000000001	5.361648167017847	not_mentioned		not_mentioned	correct	ok	not_mentioned	released	unavailable
Haiku 5.5	imcs21	test	10791974	symptom_279	10791974	0.0006914000000000001	5.361648167017847	not_mentioned		not_mentioned	correct	ok	not_mentioned	released	unavailable
Haiku 5.5	imcs21	test	10791974	symptom_280	10791974	0.0006914000000000001	5.361648167017847	not_mentioned		not_mentioned	correct	ok	not_mentioned	released	unavailable
Haiku 5.5	imcs21	test	10791974	symptom_281	10791974	0.0006914000000000001	5.361648167017847	not_mentioned		not_mentioned	correct	ok	not_mentioned	released	unavailable
Haiku 5.5	imcs21	test	10791974	symptom_282	10791974	0.0006914000000000001	5.361648167017847	not_mentioned		not_mentioned	correct	ok	not_mentioned	released	unavailable
Haiku 5.5	imcs21	test	10791974	symptom_283	10791974	0.0006914000000000001	5.361648167017847	not_mentioned		not_mentioned	correct	ok	not_mentioned	released	unavailable
Haiku 5.5	imcs21	test	10791974	symptom_284	10791974	0.0006914000000000001	5.361648167017847	not_mentioned		not_mentioned	correct	ok	not_mentioned	released	unavailable
Haiku 5.5	imcs21	test	10791974	symptom_285	10791974	0.0006914000000000001	5.361648167017847	not_mentioned		not_mentioned	correct	ok	not_mentioned	released	unavailable
Haiku 5.5	imcs21	test	10791974	symptom_286	10791974	0.0006914000000000001	5.361648167017847	not_mentioned		not_mentioned	correct	ok	not_mentioned	released	unavailable
Haiku 5.5	imcs21	test	10791974	symptom_287	10791974	0.0006914000000000001	5.361648167017847	not_mentioned		not_mentioned	correct	ok	not_mentioned	released	unavailable
Haiku 5.5	imcs21	test	10791974	symptom_288	10791974	0.0006914000000000001	5.361648167017847	not_mentioned		not_mentioned	correct	ok	not_mentioned	released	unavailable
Haiku 5.5	imcs21	test	10791974	symptom_289	10791974	0.0006914000000000001	5.361648167017847	not_mentioned		not_mentioned	correct	ok	not_mentioned	released	unavailable
Haiku 5.5	imcs21	test	10791974	symptom_290	10791974	0.0006914000000000001	5.361648167017847	not_mentioned		not_mentioned	correct	ok	not_mentioned	released	unavailable
Haiku 5.5	imcs21	test	10791974	symptom_291	10791974	0.0006914000000000001	5.361648167017847	not_mentioned		not_mentioned	correct	ok	not_mentioned	released	unavailable
Haiku 5.5	imcs21	test	10791974	symptom_292	10791974	0.0006914000000000001	5.361648167017847	not_mentioned		not_mentioned	correct	ok	not_mentioned	released	unavailable
Haiku 5.5	imcs21	test	10791974	symptom_293	10791974	0.0006914000000000001	5.361648167017847	not_mentioned		not_mentioned	correct	ok	not_mentioned	released	unavailable
Haiku 5.5	imcs21	test	10791974	symptom_294	10791974	0.0006914000000000001	5.361648167017847	not_mentioned		not_mentioned	correct	ok	not_mentioned	released	unavailable
Haiku 5.5	imcs21	test	10791974	symptom_295	10791974	0.0006914000000000001	5.361648167017847	not_mentioned		not_mentioned	correct	ok	not_mentioned	released	unavailable
Haiku 5.5	imcs21	test	10791974	symptom_296	10791974	0.0006914000000000001	5.361648167017847	not_mentioned		not_mentioned	correct	ok	not_mentioned	released	unavailable
Haiku 5.5	imcs21	test	10791974	symptom_297	10791974	0.0006914000000000001	5.361648167017847	not_mentioned		not_mentioned	correct	ok	not_mentioned	released	unavailable
Haiku 5.5	imcs21	test	10791974	symptom_298	10791974	0.0006914000000000001	5.361648167017847	not_mentioned		not_mentioned	correct	ok	not_mentioned	released	unavailable
Haiku 5.5	imcs21	test	10791974	symptom_299	10791974	0.0006914000000000001	5.361648167017847	not_mentioned		not_mentioned	correct	ok	not_mentioned	released	unavailable
Haiku 5.5	imcs21	test	10791974	symptom_300	10791974	0.0006914000000000001	5.361648167017847	not_mentioned		not_mentioned	correct	ok	not_mentioned	released	unavailable
Haiku 5.5	imcs21	test	10791974	symptom_301	10791974	0.0006914000000000001	5.361648167017847	not_mentioned		not_mentioned	correct	ok	not_mentioned	released	unavailable
Haiku 5.5	imcs21	test	10791974	symptom_302	10791974	0.0006914000000000001	5.361648167017847	not_mentioned		not_mentioned	correct	ok	not_mentioned	released	unavailable
Haiku 5.5	imcs21	test	10791974	symptom_303	10791974	0.0006914000000000001	5.361648167017847	not_mentioned		not_mentioned	correct	ok	not_mentioned	released	unavailable
Haiku 5.5	imcs21	test	10791974	symptom_304	10791974	0.0006914000000000001	5.361648167017847	not_mentioned		not_mentioned	correct	ok	not_mentioned	released	unavailable
Haiku 5.5	imcs21	test	10791974	symptom_305	10791974	0.0006914000000000001	5.361648167017847	not_mentioned		not_mentioned	correct	ok	not_mentioned	released	unavailable
Haiku 5.5	imcs21	test	10791974	symptom_306	10791974	0.0006914000000000001	5.361648167017847	not_mentioned		not_mentioned	correct	ok	not_mentioned	released	unavailable
Haiku 5.5	imcs21	test	10791974	symptom_307	10791974	0.0006914000000000001	5.361648167017847	not_mentioned		not_mentioned	correct	ok	not_mentioned	released	unavailable
Haiku 5.5	imcs21	test	10791974	symptom_308	10791974	0.0006914000000000001	5.361648167017847	not_mentioned		not_mentioned	correct	ok	not_mentioned	released	unavailable
Haiku 5.5	imcs21	test	10791974	symptom_309	10791974	0.0006914000000000001	5.361648167017847	not_mentioned		not_mentioned	correct	ok	not_mentioned	released	unavailable
Haiku 5.5	imcs21	test	10791974	symptom_310	10791974	0.0006914000000000001	5.361648167017847	not_mentioned		not_mentioned	correct	ok	not_mentioned	released	unavailable
Haiku 5.5	imcs21	test	10791974	symptom_311	10791974	0.0006914000000000001	5.361648167017847	not_mentioned		not_mentioned	correct	ok	not_mentioned	released	unavailable
Haiku 5.5	imcs21	test	10791974	symptom_312	10791974	0.0006914000000000001	5.361648167017847	not_mentioned		not_mentioned	correct	ok	not_mentioned	released	unavailable
Haiku 5.5	imcs21	test	10791974	symptom_313	10791974	0.0006914000000000001	5.361648167017847	not_mentioned		not_mentioned	correct	ok	not_mentioned	released	unavailable
Haiku 5.5	imcs21	test	10791974	symptom_314	10791974	0.0006914000000000001	5.361648167017847	not_mentioned		not_mentioned	correct	ok	not_mentioned	released	unavailable
Haiku 5.5	imcs21	test	10791974	symptom_315	10791974	0.0006914000000000001	5.361648167017847	not_mentioned		not_mentioned	correct	ok	not_mentioned	released	unavailable
Haiku 5.5	imcs21	test	10791974	symptom_316	10791974	0.0006914000000000001	5.361648167017847	not_mentioned		not_mentioned	correct	ok	not_mentioned	released	unavailable
Haiku 5.5	imcs21	test	10791974	symptom_317	10791974	0.0006914000000000001	5.361648167017847	not_mentioned		not_mentioned	correct	ok	not_mentioned	released	unavailable
Haiku 5.5	imcs21	test	10791974	symptom_318	10791974	0.0006914000000000001	5.361648167017847	not_mentioned		not_mentioned	correct	ok	not_mentioned	released	unavailable
Haiku 5.5	imcs21	test	10791974	symptom_319	10791974	0.0006914000000000001	5.361648167017847	not_mentioned		not_mentioned	correct	ok	not_mentioned	released	unavailable
Haiku 5.5	imcs21	test	10791974	symptom_320	10791974	0.0006914000000000001	5.361648167017847	not_mentioned		not_mentioned	correct	ok	not_mentioned	released	unavailable
Haiku 5.5	imcs21	test	10791974	symptom_321	10791974	0.0006914000000000001	5.361648167017847	not_mentioned		not_mentioned	correct	ok	not_mentioned	released	unavailable
Haiku 5.5	imcs21	test	10791974	symptom_322	10791974	0.0006914000000000001	5.361648167017847	not_mentioned		not_mentioned	correct	ok	not_mentioned	released	unavailable
Haiku 5.5	imcs21	test	10791974	symptom_323	10791974	0.0006914000000000001	5.361648167017847	not_mentioned		not_mentioned	correct	ok	not_mentioned	released	unavailable
Haiku 5.5	imcs21	test	10791974	symptom_324	10791974	0.0006914000000000001	5.361648167017847	not_mentioned		not_mentioned	correct	ok	not_mentioned	released	unavailable
Haiku 5.5	imcs21	test	10791974	symptom_325	10791974	0.0006914000000000001	5.361648167017847	not_mentioned		not_mentioned	correct	ok	not_mentioned	released	unavailable
Haiku 5.5	imcs21	test	10791974	symptom_326	10791974	0.0006914000000000001	5.361648167017847	not_mentioned		not_mentioned	correct	ok	not_mentioned	released	unavailable
Haiku 5.5	imcs21	test	10791974	symptom_327	10791974	0.0006914000000000001	5.361648167017847	not_mentioned		not_mentioned	correct	ok	not_mentioned	released	unavailable
Haiku 5.5	imcs21	test	10791974	symptom_328	10791974	0.0006914000000000001	5.361648167017847	not_mentioned		not_mentioned	correct	ok	not_mentioned	released	unavailable
Haiku 5.5	imcs21	test	10791974	symptom_329	10791974	0.0006914000000000001	5.361648167017847	not_mentioned		not_mentioned	correct	ok	not_mentioned	released	unavailable
Haiku 5.5	imcs21	test	10791974	symptom_330	10791974	0.0006914000000000001	5.361648167017847	not_mentioned		not_mentioned	correct	ok	not_mentioned	released	unavailable
Haiku 5.5	imcs21	test	10793607	symptom_000	10793607	0.0008374000000000001	4.8043984160758555	not_mentioned		not_mentioned	correct	ok	not_mentioned	released	unavailable
Haiku 5.5	imcs21	test	10793607	symptom_001	10793607	0.0008374000000000001	4.8043984160758555	positive	0.95	positive	correct	ok	positive	released	reported_percentage
Haiku 5.5	imcs21	test	10793607	symptom_002	10793607	0.0008374000000000001	4.8043984160758555	not_mentioned		not_mentioned	correct	ok	not_mentioned	released	unavailable
Haiku 5.5	imcs21	test	10793607	symptom_003	10793607	0.0008374000000000001	4.8043984160758555	not_mentioned		not_mentioned	correct	ok	not_mentioned	released	unavailable
Haiku 5.5	imcs21	test	10793607	symptom_004	10793607	0.0008374000000000001	4.8043984160758555	not_mentioned		not_mentioned	correct	ok	not_mentioned	released	unavailable
Haiku 5.5	imcs21	test	10793607	symptom_005	10793607	0.0008374000000000001	4.8043984160758555	not_mentioned		not_mentioned	correct	ok	not_mentioned	released	unavailable
Haiku 5.5	imcs21	test	10793607	symptom_006	10793607	0.0008374000000000001	4.8043984160758555	not_mentioned		not_mentioned	correct	ok	not_mentioned	released	unavailable
Haiku 5.5	imcs21	test	10793607	symptom_007	10793607	0.0008374000000000001	4.8043984160758555	not_mentioned		positive	incorrect	ok	positive	released	unavailable
Haiku 5.5	imcs21	test	10793607	symptom_008	10793607	0.0008374000000000001	4.8043984160758555	not_mentioned		not_mentioned	correct	ok	not_mentioned	released	unavailable
Haiku 5.5	imcs21	test	10793607	symptom_009	10793607	0.0008374000000000001	4.8043984160758555	not_mentioned		positive	incorrect	ok	positive	released	unavailable
Haiku 5.5	imcs21	test	10793607	symptom_010	10793607	0.0008374000000000001	4.8043984160758555	not_mentioned		not_mentioned	correct	ok	not_mentioned	released	unavailable
Haiku 5.5	imcs21	test	10793607	symptom_011	10793607	0.0008374000000000001	4.8043984160758555	not_mentioned		not_mentioned	correct	ok	not_mentioned	released	unavailable
Haiku 5.5	imcs21	test	10793607	symptom_012	10793607	0.0008374000000000001	4.8043984160758555	not_mentioned		not_mentioned	correct	ok	not_mentioned	released	unavailable
Haiku 5.5	imcs21	test	10793607	symptom_013	10793607	0.0008374000000000001	4.8043984160758555	not_mentioned		not_mentioned	correct	ok	not_mentioned	released	unavailable
Haiku 5.5	imcs21	test	10793607	symptom_014	10793607	0.0008374000000000001	4.8043984160758555	not_mentioned		not_mentioned	correct	ok	not_mentioned	released	unavailable
Haiku 5.5	imcs21	test	10793607	symptom_015	10793607	0.0008374000000000001	4.8043984160758555	not_mentioned		not_mentioned	correct	ok	not_mentioned	released	unavailable
Haiku 5.5	imcs21	test	10793607	symptom_016	10793607	0.0008374000000000001	4.8043984160758555	not_mentioned		not_mentioned	correct	ok	not_mentioned	released	unavailable
Haiku 5.5	imcs21	test	10793607	symptom_017	10793607	0.0008374000000000001	4.8043984160758555	not_mentioned		not_mentioned	correct	ok	not_mentioned	released	unavailable
Haiku 5.5	imcs21	test	10793607	symptom_018	10793607	0.0008374000000000001	4.8043984160758555	not_mentioned		not_mentioned	correct	ok	not_mentioned	released	unavailable
Haiku 5.5	imcs21	test	10793607	symptom_019	10793607	0.0008374000000000001	4.8043984160758555	not_mentioned		not_mentioned	correct	ok	not_mentioned	released	unavailable
Haiku 5.5	imcs21	test	10793607	symptom_020	10793607	0.0008374000000000001	4.8043984160758555	not_mentioned		not_mentioned	correct	ok	not_mentioned	released	unavailable
Haiku 5.5	imcs21	test	10793607	symptom_021	10793607	0.0008374000000000001	4.8043984160758555	not_mentioned		not_mentioned	correct	ok	not_mentioned	released	unavailable
Haiku 5.5	imcs21	test	10793607	symptom_022	10793607	0.0008374000000000001	4.8043984160758555	not_mentioned		not_mentioned	correct	ok	not_mentioned	released	unavailable
Haiku 5.5	imcs21	test	10793607	symptom_023	10793607	0.0008374000000000001	4.8043984160758555	not_mentioned		not_mentioned	correct	ok	not_mentioned	released	unavailable
Haiku 5.5	imcs21	test	10793607	symptom_024	10793607	0.0008374000000000001	4.8043984160758555	not_mentioned		not_mentioned	correct	ok	not_mentioned	released	unavailable
Haiku 5.5	imcs21	test	10793607	symptom_025	10793607	0.0008374000000000001	4.8043984160758555	not_mentioned		not_mentioned	correct	ok	not_mentioned	released	unavailable
Haiku 5.5	imcs21	test	10793607	symptom_026	10793607	0.0008374000000000001	4.8043984160758555	not_mentioned		not_mentioned	correct	ok	not_mentioned	released	unavailable
Haiku 5.5	imcs21	test	10793607	symptom_027	10793607	0.0008374000000000001	4.8043984160758555	not_mentioned		not_mentioned	correct	ok	not_mentioned	released	unavailable
Haiku 5.5	imcs21	test	10793607	symptom_028	10793607	0.0008374000000000001	4.8043984160758555	not_mentioned		not_mentioned	correct	ok	not_mentioned	released	unavailable
Haiku 5.5	imcs21	test	10793607	symptom_029	10793607	0.0008374000000000001	4.8043984160758555	not_mentioned		not_mentioned	correct	ok	not_mentioned	released	unavailable
Haiku 5.5	imcs21	test	10793607	symptom_030	10793607	0.0008374000000000001	4.8043984160758555	negative	0.85	not_mentioned	incorrect	ok	not_mentioned	released	reported_percentage
Haiku 5.5	imcs21	test	10793607	symptom_031	10793607	0.0008374000000000001	4.8043984160758555	uncertain	0.4	uncertain	correct	ok	uncertain	released	reported_percentage
Haiku 5.5	imcs21	test	10793607	symptom_032	10793607	0.0008374000000000001	4.8043984160758555	not_mentioned		not_mentioned	correct	ok	not_mentioned	released	unavailable
Haiku 5.5	imcs21	test	10793607	symptom_033	10793607	0.0008374000000000001	4.8043984160758555	not_mentioned		not_mentioned	correct	ok	not_mentioned	released	unavailable
Haiku 5.5	imcs21	test	10793607	symptom_034	10793607	0.0008374000000000001	4.8043984160758555	not_mentioned		not_mentioned	correct	ok	not_mentioned	released	unavailable
Haiku 5.5	imcs21	test	10793607	symptom_035	10793607	0.0008374000000000001	4.8043984160758555	not_mentioned		uncertain	incorrect	ok	uncertain	released	unavailable
Haiku 5.5	imcs21	test	10793607	symptom_036	10793607	0.0008374000000000001	4.8043984160758555	not_mentioned		not_mentioned	correct	ok	not_mentioned	released	unavailable
Haiku 5.5	imcs21	test	10793607	symptom_037	10793607	0.0008374000000000001	4.8043984160758555	not_mentioned		not_mentioned	correct	ok	not_mentioned	released	unavailable
Haiku 5.5	imcs21	test	10793607	symptom_038	10793607	0.0008374000000000001	4.8043984160758555	not_mentioned		not_mentioned	correct	ok	not_mentioned	released	unavailable
Haiku 5.5	imcs21	test	10793607	symptom_039	10793607	0.0008374000000000001	4.8043984160758555	not_mentioned		not_mentioned	correct	ok	not_mentioned	released	unavailable
Haiku 5.5	imcs21	test	10793607	symptom_040	10793607	0.0008374000000000001	4.8043984160758555	not_mentioned		not_mentioned	correct	ok	not_mentioned	released	unavailable
Haiku 5.5	imcs21	test	10793607	symptom_041	10793607	0.0008374000000000001	4.8043984160758555	not_mentioned		not_mentioned	correct	ok	not_mentioned	released	unavailable
Haiku 5.5	imcs21	test	10793607	symptom_042	10793607	0.0008374000000000001	4.8043984160758555	not_mentioned		not_mentioned	correct	ok	not_mentioned	released	unavailable
Haiku 5.5	imcs21	test	10793607	symptom_043	10793607	0.0008374000000000001	4.8043984160758555	not_mentioned		positive	incorrect	ok	positive	released	unavailable
Haiku 5.5	imcs21	test	10793607	symptom_044	10793607	0.0008374000000000001	4.8043984160758555	not_mentioned		positive	incorrect	ok	positive	released	unavailable
Haiku 5.5	imcs21	test	10793607	symptom_045	10793607	0.0008374000000000001	4.8043984160758555	not_mentioned		not_mentioned	correct	ok	not_mentioned	released	unavailable
Haiku 5.5	imcs21	test	10793607	symptom_046	10793607	0.0008374000000000001	4.8043984160758555	not_mentioned		not_mentioned	correct	ok	not_mentioned	released	unavailable
Haiku 5.5	imcs21	test	10793607	symptom_047	10793607	0.0008374000000000001	4.8043984160758555	not_mentioned		not_mentioned	correct	ok	not_mentioned	released	unavailable
Haiku 5.5	imcs21	test	10793607	symptom_048	10793607	0.0008374000000000001	4.8043984160758555	not_mentioned		not_mentioned	correct	ok	not_mentioned	released	unavailable
Haiku 5.5	imcs21	test	10793607	symptom_049	10793607	0.0008374000000000001	4.8043984160758555	not_mentioned		not_mentioned	correct	ok	not_mentioned	released	unavailable
Haiku 5.5	imcs21	test	10793607	symptom_050	10793607	0.0008374000000000001	4.8043984160758555	not_mentioned		not_mentioned	correct	ok	not_mentioned	released	unavailable
Haiku 5.5	imcs21	test	10793607	symptom_051	10793607	0.0008374000000000001	4.8043984160758555	not_mentioned		uncertain	incorrect	ok	uncertain	released	unavailable
Haiku 5.5	imcs21	test	10793607	symptom_052	10793607	0.0008374000000000001	4.8043984160758555	not_mentioned		not_mentioned	correct	ok	not_mentioned	released	unavailable
Haiku 5.5	imcs21	test	10793607	symptom_053	10793607	0.0008374000000000001	4.8043984160758555	not_mentioned		not_mentioned	correct	ok	not_mentioned	released	unavailable
Haiku 5.5	imcs21	test	10793607	symptom_054	10793607	0.0008374000000000001	4.8043984160758555	not_mentioned		not_mentioned	correct	ok	not_mentioned	released	unavailable
Haiku 5.5	imcs21	test	10793607	symptom_055	10793607	0.0008374000000000001	4.8043984160758555	not_mentioned		not_mentioned	correct	ok	not_mentioned	released	unavailable
Haiku 5.5	imcs21	test	10793607	symptom_056	10793607	0.0008374000000000001	4.8043984160758555	not_mentioned		not_mentioned	correct	ok	not_mentioned	released	unavailable
Haiku 5.5	imcs21	test	10793607	symptom_057	10793607	0.0008374000000000001	4.8043984160758555	not_mentioned		not_mentioned	correct	ok	not_mentioned	released	unavailable
Haiku 5.5	imcs21	test	10793607	symptom_058	10793607	0.0008374000000000001	4.8043984160758555	not_mentioned		not_mentioned	correct	ok	not_mentioned	released	unavailable
Haiku 5.5	imcs21	test	10793607	symptom_059	10793607	0.0008374000000000001	4.8043984160758555	not_mentioned		not_mentioned	correct	ok	not_mentioned	released	unavailable
Haiku 5.5	imcs21	test	10793607	symptom_060	10793607	0.0008374000000000001	4.8043984160758555	not_mentioned		not_mentioned	correct	ok	not_mentioned	released	unavailable
Haiku 5.5	imcs21	test	10793607	symptom_061	10793607	0.0008374000000000001	4.8043984160758555	not_mentioned		not_mentioned	correct	ok	not_mentioned	released	unavailable
Haiku 5.5	imcs21	test	10793607	symptom_062	10793607	0.0008374000000000001	4.8043984160758555	not_mentioned		not_mentioned	correct	ok	not_mentioned	released	unavailable
Haiku 5.5	imcs21	test	10793607	symptom_063	10793607	0.0008374000000000001	4.8043984160758555	not_mentioned		not_mentioned	correct	ok	not_mentioned	released	unavailable
Haiku 5.5	imcs21	test	10793607	symptom_064	10793607	0.0008374000000000001	4.8043984160758555	not_mentioned		not_mentioned	correct	ok	not_mentioned	released	unavailable
Haiku 5.5	imcs21	test	10793607	symptom_065	10793607	0.0008374000000000001	4.8043984160758555	not_mentioned		not_mentioned	correct	ok	not_mentioned	released	unavailable
Haiku 5.5	imcs21	test	10793607	symptom_066	10793607	0.0008374000000000001	4.8043984160758555	not_mentioned		not_mentioned	correct	ok	not_mentioned	released	unavailable
Haiku 5.5	imcs21	test	10793607	symptom_067	10793607	0.0008374000000000001	4.8043984160758555	not_mentioned		not_mentioned	correct	ok	not_mentioned	released	unavailable
Haiku 5.5	imcs21	test	10793607	symptom_068	10793607	0.0008374000000000001	4.8043984160758555	not_mentioned		not_mentioned	correct	ok	not_mentioned	released	unavailable
Haiku 5.5	imcs21	test	10793607	symptom_069	10793607	0.0008374000000000001	4.8043984160758555	not_mentioned		not_mentioned	correct	ok	not_mentioned	released	unavailable
Haiku 5.5	imcs21	test	10793607	symptom_070	10793607	0.0008374000000000001	4.8043984160758555	not_mentioned		not_mentioned	correct	ok	not_mentioned	released	unavailable
Haiku 5.5	imcs21	test	10793607	symptom_071	10793607	0.0008374000000000001	4.8043984160758555	not_mentioned		not_mentioned	correct	ok	not_mentioned	released	unavailable
Haiku 5.5	imcs21	test	10793607	symptom_072	10793607	0.0008374000000000001	4.8043984160758555	not_mentioned		not_mentioned	correct	ok	not_mentioned	released	unavailable
Haiku 5.5	imcs21	test	10793607	symptom_073	10793607	0.0008374000000000001	4.8043984160758555	not_mentioned		not_mentioned	correct	ok	not_mentioned	released	unavailable
Haiku 5.5	imcs21	test	10793607	symptom_074	10793607	0.0008374000000000001	4.8043984160758555	not_mentioned		not_mentioned	correct	ok	not_mentioned	released	unavailable
Haiku 5.5	imcs21	test	10793607	symptom_075	10793607	0.0008374000000000001	4.8043984160758555	not_mentioned		not_mentioned	correct	ok	not_mentioned	released	unavailable
Haiku 5.5	imcs21	test	10793607	symptom_076	10793607	0.0008374000000000001	4.8043984160758555	not_mentioned		not_mentioned	correct	ok	not_mentioned	released	unavailable
Haiku 5.5	imcs21	test	10793607	symptom_077	10793607	0.0008374000000000001	4.8043984160758555	not_mentioned		not_mentioned	correct	ok	not_mentioned	released	unavailable
Haiku 5.5	imcs21	test	10793607	symptom_078	10793607	0.0008374000000000001	4.8043984160758555	not_mentioned		not_mentioned	correct	ok	not_mentioned	released	unavailable
Haiku 5.5	imcs21	test	10793607	symptom_079	10793607	0.0008374000000000001	4.8043984160758555	not_mentioned		not_mentioned	correct	ok	not_mentioned	released	unavailable
Haiku 5.5	imcs21	test	10793607	symptom_080	10793607	0.0008374000000000001	4.8043984160758555	not_mentioned		not_mentioned	correct	ok	not_mentioned	released	unavailable
Haiku 5.5	imcs21	test	10793607	symptom_081	10793607	0.0008374000000000001	4.8043984160758555	not_mentioned		not_mentioned	correct	ok	not_mentioned	released	unavailable
Haiku 5.5	imcs21	test	10793607	symptom_082	10793607	0.0008374000000000001	4.8043984160758555	not_mentioned		not_mentioned	correct	ok	not_mentioned	released	unavailable
Haiku 5.5	imcs21	test	10793607	symptom_083	10793607	0.0008374000000000001	4.8043984160758555	not_mentioned		not_mentioned	correct	ok	not_mentioned	released	unavailable
Haiku 5.5	imcs21	test	10793607	symptom_084	10793607	0.0008374000000000001	4.8043984160758555	not_mentioned		not_mentioned	correct	ok	not_mentioned	released	unavailable
Haiku 5.5	imcs21	test	10793607	symptom_085	10793607	0.0008374000000000001	4.8043984160758555	not_mentioned		not_mentioned	correct	ok	not_mentioned	released	unavailable
Haiku 5.5	imcs21	test	10793607	symptom_086	10793607	0.0008374000000000001	4.8043984160758555	not_mentioned		not_mentioned	correct	ok	not_mentioned	released	unavailable
Haiku 5.5	imcs21	test	10793607	symptom_087	10793607	0.0008374000000000001	4.8043984160758555	not_mentioned		not_mentioned	correct	ok	not_mentioned	released	unavailable
Haiku 5.5	imcs21	test	10793607	symptom_088	10793607	0.0008374000000000001	4.8043984160758555	not_mentioned		not_mentioned	correct	ok	not_mentioned	released	unavailable
Haiku 5.5	imcs21	test	10793607	symptom_089	10793607	0.0008374000000000001	4.8043984160758555	not_mentioned		not_mentioned	correct	ok	not_mentioned	released	unavailable
Haiku 5.5	imcs21	test	10793607	symptom_090	10793607	0.0008374000000000001	4.8043984160758555	not_mentioned		not_mentioned	correct	ok	not_mentioned	released	unavailable
Haiku 5.5	imcs21	test	10793607	symptom_091	10793607	0.0008374000000000001	4.8043984160758555	not_mentioned		not_mentioned	correct	ok	not_mentioned	released	unavailable
Haiku 5.5	imcs21	test	10793607	symptom_092	10793607	0.0008374000000000001	4.8043984160758555	not_mentioned		not_mentioned	correct	ok	not_mentioned	released	unavailable
Haiku 5.5	imcs21	test	10793607	symptom_093	10793607	0.0008374000000000001	4.8043984160758555	not_mentioned		not_mentioned	correct	ok	not_mentioned	released	unavailable
Haiku 5.5	imcs21	test	10793607	symptom_094	10793607	0.0008374000000000001	4.8043984160758555	not_mentioned		not_mentioned	correct	ok	not_mentioned	released	unavailable
Haiku 5.5	imcs21	test	10793607	symptom_095	10793607	0.0008374000000000001	4.8043984160758555	not_mentioned		not_mentioned	correct	ok	not_mentioned	released	unavailable
Haiku 5.5	imcs21	test	10793607	symptom_096	10793607	0.0008374000000000001	4.8043984160758555	not_mentioned		not_mentioned	correct	ok	not_mentioned	released	unavailable
Haiku 5.5	imcs21	test	10793607	symptom_097	10793607	0.0008374000000000001	4.8043984160758555	not_mentioned		not_mentioned	correct	ok	not_mentioned	released	unavailable
Haiku 5.5	imcs21	test	10793607	symptom_098	10793607	0.0008374000000000001	4.8043984160758555	not_mentioned		not_mentioned	correct	ok	not_mentioned	released	unavailable
Haiku 5.5	imcs21	test	10793607	symptom_099	10793607	0.0008374000000000001	4.8043984160758555	not_mentioned		not_mentioned	correct	ok	not_mentioned	released	unavailable
Haiku 5.5	imcs21	test	10793607	symptom_100	10793607	0.0008374000000000001	4.8043984160758555	not_mentioned		not_mentioned	correct	ok	not_mentioned	released	unavailable
Haiku 5.5	imcs21	test	10793607	symptom_101	10793607	0.0008374000000000001	4.8043984160758555	not_mentioned		not_mentioned	correct	ok	not_mentioned	released	unavailable
Haiku 5.5	imcs21	test	10793607	symptom_102	10793607	0.0008374000000000001	4.8043984160758555	not_mentioned		not_mentioned	correct	ok	not_mentioned	released	unavailable
Haiku 5.5	imcs21	test	10793607	symptom_103	10793607	0.0008374000000000001	4.8043984160758555	not_mentioned		not_mentioned	correct	ok	not_mentioned	released	unavailable
Haiku 5.5	imcs21	test	10793607	symptom_104	10793607	0.0008374000000000001	4.8043984160758555	not_mentioned		not_mentioned	correct	ok	not_mentioned	released	unavailable
Haiku 5.5	imcs21	test	10793607	symptom_105	10793607	0.0008374000000000001	4.8043984160758555	not_mentioned		not_mentioned	correct	ok	not_mentioned	released	unavailable
Haiku 5.5	imcs21	test	10793607	symptom_106	10793607	0.0008374000000000001	4.8043984160758555	not_mentioned		not_mentioned	correct	ok	not_mentioned	released	unavailable
Haiku 5.5	imcs21	test	10793607	symptom_107	10793607	0.0008374000000000001	4.8043984160758555	not_mentioned		not_mentioned	correct	ok	not_mentioned	released	unavailable
Haiku 5.5	imcs21	test	10793607	symptom_108	10793607	0.0008374000000000001	4.8043984160758555	not_mentioned		not_mentioned	correct	ok	not_mentioned	released	unavailable
Haiku 5.5	imcs21	test	10793607	symptom_109	10793607	0.0008374000000000001	4.8043984160758555	not_mentioned		not_mentioned	correct	ok	not_mentioned	released	unavailable
Haiku 5.5	imcs21	test	10793607	symptom_110	10793607	0.0008374000000000001	4.8043984160758555	not_mentioned		not_mentioned	correct	ok	not_mentioned	released	unavailable
Haiku 5.5	imcs21	test	10793607	symptom_111	10793607	0.0008374000000000001	4.8043984160758555	not_mentioned		not_mentioned	correct	ok	not_mentioned	released	unavailable
Haiku 5.5	imcs21	test	10793607	symptom_112	10793607	0.0008374000000000001	4.8043984160758555	not_mentioned		not_mentioned	correct	ok	not_mentioned	released	unavailable
Haiku 5.5	imcs21	test	10793607	symptom_113	10793607	0.0008374000000000001	4.8043984160758555	not_mentioned		not_mentioned	correct	ok	not_mentioned	released	unavailable
Haiku 5.5	imcs21	test	10793607	symptom_114	10793607	0.0008374000000000001	4.8043984160758555	not_mentioned		not_mentioned	correct	ok	not_mentioned	released	unavailable
Haiku 5.5	imcs21	test	10793607	symptom_115	10793607	0.0008374000000000001	4.8043984160758555	not_mentioned		not_mentioned	correct	ok	not_mentioned	released	unavailable
Haiku 5.5	imcs21	test	10793607	symptom_116	10793607	0.0008374000000000001	4.8043984160758555	not_mentioned		not_mentioned	correct	ok	not_mentioned	released	unavailable
Haiku 5.5	imcs21	test	10793607	symptom_117	10793607	0.0008374000000000001	4.8043984160758555	not_mentioned		not_mentioned	correct	ok	not_mentioned	released	unavailable
Haiku 5.5	imcs21	test	10793607	symptom_118	10793607	0.0008374000000000001	4.8043984160758555	not_mentioned		not_mentioned	correct	ok	not_mentioned	released	unavailable
Haiku 5.5	imcs21	test	10793607	symptom_119	10793607	0.0008374000000000001	4.8043984160758555	not_mentioned		not_mentioned	correct	ok	not_mentioned	released	unavailable
Haiku 5.5	imcs21	test	10793607	symptom_120	10793607	0.0008374000000000001	4.8043984160758555	negative	0.6	uncertain	incorrect	ok	uncertain	released	reported_percentage
Haiku 5.5	imcs21	test	10793607	symptom_121	10793607	0.0008374000000000001	4.8043984160758555	not_mentioned		not_mentioned	correct	ok	not_mentioned	released	unavailable
Haiku 5.5	imcs21	test	10793607	symptom_122	10793607	0.0008374000000000001	4.8043984160758555	not_mentioned		not_mentioned	correct	ok	not_mentioned	released	unavailable
Haiku 5.5	imcs21	test	10793607	symptom_123	10793607	0.0008374000000000001	4.8043984160758555	not_mentioned		not_mentioned	correct	ok	not_mentioned	released	unavailable
Haiku 5.5	imcs21	test	10793607	symptom_124	10793607	0.0008374000000000001	4.8043984160758555	not_mentioned		not_mentioned	correct	ok	not_mentioned	released	unavailable
Haiku 5.5	imcs21	test	10793607	symptom_125	10793607	0.0008374000000000001	4.8043984160758555	not_mentioned		not_mentioned	correct	ok	not_mentioned	released	unavailable
Haiku 5.5	imcs21	test	10793607	symptom_126	10793607	0.0008374000000000001	4.8043984160758555	not_mentioned		not_mentioned	correct	ok	not_mentioned	released	unavailable
Haiku 5.5	imcs21	test	10793607	symptom_127	10793607	0.0008374000000000001	4.8043984160758555	not_mentioned		not_mentioned	correct	ok	not_mentioned	released	unavailable
Haiku 5.5	imcs21	test	10793607	symptom_128	10793607	0.0008374000000000001	4.8043984160758555	not_mentioned		not_mentioned	correct	ok	not_mentioned	released	unavailable
Haiku 5.5	imcs21	test	10793607	symptom_129	10793607	0.0008374000000000001	4.8043984160758555	not_mentioned		not_mentioned	correct	ok	not_mentioned	released	unavailable
Haiku 5.5	imcs21	test	10793607	symptom_130	10793607	0.0008374000000000001	4.8043984160758555	not_mentioned		not_mentioned	correct	ok	not_mentioned	released	unavailable
Haiku 5.5	imcs21	test	10793607	symptom_131	10793607	0.0008374000000000001	4.8043984160758555	not_mentioned		not_mentioned	correct	ok	not_mentioned	released	unavailable
Haiku 5.5	imcs21	test	10793607	symptom_132	10793607	0.0008374000000000001	4.8043984160758555	not_mentioned		not_mentioned	correct	ok	not_mentioned	released	unavailable
Haiku 5.5	imcs21	test	10793607	symptom_133	10793607	0.0008374000000000001	4.8043984160758555	not_mentioned		not_mentioned	correct	ok	not_mentioned	released	unavailable
Haiku 5.5	imcs21	test	10793607	symptom_134	10793607	0.0008374000000000001	4.8043984160758555	not_mentioned		not_mentioned	correct	ok	not_mentioned	released	unavailable
Haiku 5.5	imcs21	test	10793607	symptom_135	10793607	0.0008374000000000001	4.8043984160758555	not_mentioned		not_mentioned	correct	ok	not_mentioned	released	unavailable
Haiku 5.5	imcs21	test	10793607	symptom_136	10793607	0.0008374000000000001	4.8043984160758555	not_mentioned		not_mentioned	correct	ok	not_mentioned	released	unavailable
Haiku 5.5	imcs21	test	10793607	symptom_137	10793607	0.0008374000000000001	4.8043984160758555	not_mentioned		not_mentioned	correct	ok	not_mentioned	released	unavailable
Haiku 5.5	imcs21	test	10793607	symptom_138	10793607	0.0008374000000000001	4.8043984160758555	not_mentioned		not_mentioned	correct	ok	not_mentioned	released	unavailable
Haiku 5.5	imcs21	test	10793607	symptom_139	10793607	0.0008374000000000001	4.8043984160758555	not_mentioned		not_mentioned	correct	ok	not_mentioned	released	unavailable
Haiku 5.5	imcs21	test	10793607	symptom_140	10793607	0.0008374000000000001	4.8043984160758555	not_mentioned		not_mentioned	correct	ok	not_mentioned	released	unavailable
Haiku 5.5	imcs21	test	10793607	symptom_141	10793607	0.0008374000000000001	4.8043984160758555	not_mentioned		not_mentioned	correct	ok	not_mentioned	released	unavailable
Haiku 5.5	imcs21	test	10793607	symptom_142	10793607	0.0008374000000000001	4.8043984160758555	not_mentioned		not_mentioned	correct	ok	not_mentioned	released	unavailable
Haiku 5.5	imcs21	test	10793607	symptom_143	10793607	0.0008374000000000001	4.8043984160758555	not_mentioned		not_mentioned	correct	ok	not_mentioned	released	unavailable
Haiku 5.5	imcs21	test	10793607	symptom_144	10793607	0.0008374000000000001	4.8043984160758555	not_mentioned		not_mentioned	correct	ok	not_mentioned	released	unavailable
Haiku 5.5	imcs21	test	10793607	symptom_145	10793607	0.0008374000000000001	4.8043984160758555	positive	0.85	positive	correct	ok	positive	released	reported_percentage
Haiku 5.5	imcs21	test	10793607	symptom_146	10793607	0.0008374000000000001	4.8043984160758555	not_mentioned		not_mentioned	correct	ok	not_mentioned	released	unavailable
Haiku 5.5	imcs21	test	10793607	symptom_147	10793607	0.0008374000000000001	4.8043984160758555	not_mentioned		not_mentioned	correct	ok	not_mentioned	released	unavailable
Haiku 5.5	imcs21	test	10793607	symptom_148	10793607	0.0008374000000000001	4.8043984160758555	not_mentioned		not_mentioned	correct	ok	not_mentioned	released	unavailable
Haiku 5.5	imcs21	test	10793607	symptom_149	10793607	0.0008374000000000001	4.8043984160758555	not_mentioned		not_mentioned	correct	ok	not_mentioned	released	unavailable
Haiku 5.5	imcs21	test	10793607	symptom_150	10793607	0.0008374000000000001	4.8043984160758555	not_mentioned		not_mentioned	correct	ok	not_mentioned	released	unavailable
Haiku 5.5	imcs21	test	10793607	symptom_151	10793607	0.0008374000000000001	4.8043984160758555	not_mentioned		not_mentioned	correct	ok	not_mentioned	released	unavailable
Haiku 5.5	imcs21	test	10793607	symptom_152	10793607	0.0008374000000000001	4.8043984160758555	not_mentioned		not_mentioned	correct	ok	not_mentioned	released	unavailable
Haiku 5.5	imcs21	test	10793607	symptom_153	10793607	0.0008374000000000001	4.8043984160758555	not_mentioned		not_mentioned	correct	ok	not_mentioned	released	unavailable
Haiku 5.5	imcs21	test	10793607	symptom_154	10793607	0.0008374000000000001	4.8043984160758555	not_mentioned		not_mentioned	correct	ok	not_mentioned	released	unavailable
Haiku 5.5	imcs21	test	10793607	symptom_155	10793607	0.0008374000000000001	4.8043984160758555	not_mentioned		not_mentioned	correct	ok	not_mentioned	released	unavailable
Haiku 5.5	imcs21	test	10793607	symptom_156	10793607	0.0008374000000000001	4.8043984160758555	not_mentioned		not_mentioned	correct	ok	not_mentioned	released	unavailable
Haiku 5.5	imcs21	test	10793607	symptom_157	10793607	0.0008374000000000001	4.8043984160758555	not_mentioned		not_mentioned	correct	ok	not_mentioned	released	unavailable
Haiku 5.5	imcs21	test	10793607	symptom_158	10793607	0.0008374000000000001	4.8043984160758555	not_mentioned		not_mentioned	correct	ok	not_mentioned	released	unavailable
Haiku 5.5	imcs21	test	10793607	symptom_159	10793607	0.0008374000000000001	4.8043984160758555	not_mentioned		not_mentioned	correct	ok	not_mentioned	released	unavailable
Haiku 5.5	imcs21	test	10793607	symptom_160	10793607	0.0008374000000000001	4.8043984160758555	not_mentioned		not_mentioned	correct	ok	not_mentioned	released	unavailable
Haiku 5.5	imcs21	test	10793607	symptom_161	10793607	0.0008374000000000001	4.8043984160758555	not_mentioned		not_mentioned	correct	ok	not_mentioned	released	unavailable
Haiku 5.5	imcs21	test	10793607	symptom_162	10793607	0.0008374000000000001	4.8043984160758555	not_mentioned		not_mentioned	correct	ok	not_mentioned	released	unavailable
Haiku 5.5	imcs21	test	10793607	symptom_163	10793607	0.0008374000000000001	4.8043984160758555	not_mentioned		not_mentioned	correct	ok	not_mentioned	released	unavailable
Haiku 5.5	imcs21	test	10793607	symptom_164	10793607	0.0008374000000000001	4.8043984160758555	not_mentioned		not_mentioned	correct	ok	not_mentioned	released	unavailable
Haiku 5.5	imcs21	test	10793607	symptom_165	10793607	0.0008374000000000001	4.8043984160758555	not_mentioned		not_mentioned	correct	ok	not_mentioned	released	unavailable
Haiku 5.5	imcs21	test	10793607	symptom_166	10793607	0.0008374000000000001	4.8043984160758555	not_mentioned		not_mentioned	correct	ok	not_mentioned	released	unavailable
Haiku 5.5	imcs21	test	10793607	symptom_167	10793607	0.0008374000000000001	4.8043984160758555	not_mentioned		not_mentioned	correct	ok	not_mentioned	released	unavailable
Haiku 5.5	imcs21	test	10793607	symptom_168	10793607	0.0008374000000000001	4.8043984160758555	not_mentioned		not_mentioned	correct	ok	not_mentioned	released	unavailable
Haiku 5.5	imcs21	test	10793607	symptom_169	10793607	0.0008374000000000001	4.8043984160758555	not_mentioned		not_mentioned	correct	ok	not_mentioned	released	unavailable
Haiku 5.5	imcs21	test	10793607	symptom_170	10793607	0.0008374000000000001	4.8043984160758555	not_mentioned		not_mentioned	correct	ok	not_mentioned	released	unavailable
Haiku 5.5	imcs21	test	10793607	symptom_171	10793607	0.0008374000000000001	4.8043984160758555	not_mentioned		not_mentioned	correct	ok	not_mentioned	released	unavailable
Haiku 5.5	imcs21	test	10793607	symptom_172	10793607	0.0008374000000000001	4.8043984160758555	not_mentioned		not_mentioned	correct	ok	not_mentioned	released	unavailable
Haiku 5.5	imcs21	test	10793607	symptom_173	10793607	0.0008374000000000001	4.8043984160758555	not_mentioned		not_mentioned	correct	ok	not_mentioned	released	unavailable
Haiku 5.5	imcs21	test	10793607	symptom_174	10793607	0.0008374000000000001	4.8043984160758555	not_mentioned		not_mentioned	correct	ok	not_mentioned	released	unavailable
Haiku 5.5	imcs21	test	10793607	symptom_175	10793607	0.0008374000000000001	4.8043984160758555	not_mentioned		not_mentioned	correct	ok	not_mentioned	released	unavailable
Haiku 5.5	imcs21	test	10793607	symptom_176	10793607	0.0008374000000000001	4.8043984160758555	not_mentioned		not_mentioned	correct	ok	not_mentioned	released	unavailable
Haiku 5.5	imcs21	test	10793607	symptom_177	10793607	0.0008374000000000001	4.8043984160758555	not_mentioned		not_mentioned	correct	ok	not_mentioned	released	unavailable
Haiku 5.5	imcs21	test	10793607	symptom_178	10793607	0.0008374000000000001	4.8043984160758555	not_mentioned		not_mentioned	correct	ok	not_mentioned	released	unavailable
Haiku 5.5	imcs21	test	10793607	symptom_179	10793607	0.0008374000000000001	4.8043984160758555	not_mentioned		not_mentioned	correct	ok	not_mentioned	released	unavailable
Haiku 5.5	imcs21	test	10793607	symptom_180	10793607	0.0008374000000000001	4.8043984160758555	not_mentioned		not_mentioned	correct	ok	not_mentioned	released	unavailable
Haiku 5.5	imcs21	test	10793607	symptom_181	10793607	0.0008374000000000001	4.8043984160758555	not_mentioned		not_mentioned	correct	ok	not_mentioned	released	unavailable
Haiku 5.5	imcs21	test	10793607	symptom_182	10793607	0.0008374000000000001	4.8043984160758555	not_mentioned		not_mentioned	correct	ok	not_mentioned	released	unavailable
Haiku 5.5	imcs21	test	10793607	symptom_183	10793607	0.0008374000000000001	4.8043984160758555	not_mentioned		not_mentioned	correct	ok	not_mentioned	released	unavailable
Haiku 5.5	imcs21	test	10793607	symptom_184	10793607	0.0008374000000000001	4.8043984160758555	not_mentioned		not_mentioned	correct	ok	not_mentioned	released	unavailable
Haiku 5.5	imcs21	test	10793607	symptom_185	10793607	0.0008374000000000001	4.8043984160758555	not_mentioned		not_mentioned	correct	ok	not_mentioned	released	unavailable
Haiku 5.5	imcs21	test	10793607	symptom_186	10793607	0.0008374000000000001	4.8043984160758555	not_mentioned		not_mentioned	correct	ok	not_mentioned	released	unavailable
Haiku 5.5	imcs21	test	10793607	symptom_187	10793607	0.0008374000000000001	4.8043984160758555	not_mentioned		not_mentioned	correct	ok	not_mentioned	released	unavailable
Haiku 5.5	imcs21	test	10793607	symptom_188	10793607	0.0008374000000000001	4.8043984160758555	not_mentioned		not_mentioned	correct	ok	not_mentioned	released	unavailable
Haiku 5.5	imcs21	test	10793607	symptom_189	10793607	0.0008374000000000001	4.8043984160758555	not_mentioned		not_mentioned	correct	ok	not_mentioned	released	unavailable
Haiku 5.5	imcs21	test	10793607	symptom_190	10793607	0.0008374000000000001	4.8043984160758555	not_mentioned		not_mentioned	correct	ok	not_mentioned	released	unavailable
Haiku 5.5	imcs21	test	10793607	symptom_191	10793607	0.0008374000000000001	4.8043984160758555	not_mentioned		not_mentioned	correct	ok	not_mentioned	released	unavailable
Haiku 5.5	imcs21	test	10793607	symptom_192	10793607	0.0008374000000000001	4.8043984160758555	not_mentioned		not_mentioned	correct	ok	not_mentioned	released	unavailable
Haiku 5.5	imcs21	test	10793607	symptom_193	10793607	0.0008374000000000001	4.8043984160758555	not_mentioned		not_mentioned	correct	ok	not_mentioned	released	unavailable
Haiku 5.5	imcs21	test	10793607	symptom_194	10793607	0.0008374000000000001	4.8043984160758555	not_mentioned		not_mentioned	correct	ok	not_mentioned	released	unavailable
Haiku 5.5	imcs21	test	10793607	symptom_195	10793607	0.0008374000000000001	4.8043984160758555	not_mentioned		not_mentioned	correct	ok	not_mentioned	released	unavailable
Haiku 5.5	imcs21	test	10793607	symptom_196	10793607	0.0008374000000000001	4.8043984160758555	not_mentioned		not_mentioned	correct	ok	not_mentioned	released	unavailable
Haiku 5.5	imcs21	test	10793607	symptom_197	10793607	0.0008374000000000001	4.8043984160758555	not_mentioned		not_mentioned	correct	ok	not_mentioned	released	unavailable
Haiku 5.5	imcs21	test	10793607	symptom_198	10793607	0.0008374000000000001	4.8043984160758555	not_mentioned		not_mentioned	correct	ok	not_mentioned	released	unavailable
Haiku 5.5	imcs21	test	10793607	symptom_199	10793607	0.0008374000000000001	4.8043984160758555	not_mentioned		not_mentioned	correct	ok	not_mentioned	released	unavailable
Haiku 5.5	imcs21	test	10793607	symptom_200	10793607	0.0008374000000000001	4.8043984160758555	not_mentioned		not_mentioned	correct	ok	not_mentioned	released	unavailable
Haiku 5.5	imcs21	test	10793607	symptom_201	10793607	0.0008374000000000001	4.8043984160758555	not_mentioned		not_mentioned	correct	ok	not_mentioned	released	unavailable
Haiku 5.5	imcs21	test	10793607	symptom_202	10793607	0.0008374000000000001	4.8043984160758555	not_mentioned		not_mentioned	correct	ok	not_mentioned	released	unavailable
Haiku 5.5	imcs21	test	10793607	symptom_203	10793607	0.0008374000000000001	4.8043984160758555	not_mentioned		not_mentioned	correct	ok	not_mentioned	released	unavailable
Haiku 5.5	imcs21	test	10793607	symptom_204	10793607	0.0008374000000000001	4.8043984160758555	not_mentioned		not_mentioned	correct	ok	not_mentioned	released	unavailable
Haiku 5.5	imcs21	test	10793607	symptom_205	10793607	0.0008374000000000001	4.8043984160758555	not_mentioned		not_mentioned	correct	ok	not_mentioned	released	unavailable
Haiku 5.5	imcs21	test	10793607	symptom_206	10793607	0.0008374000000000001	4.8043984160758555	not_mentioned		not_mentioned	correct	ok	not_mentioned	released	unavailable
Haiku 5.5	imcs21	test	10793607	symptom_207	10793607	0.0008374000000000001	4.8043984160758555	not_mentioned		not_mentioned	correct	ok	not_mentioned	released	unavailable
Haiku 5.5	imcs21	test	10793607	symptom_208	10793607	0.0008374000000000001	4.8043984160758555	not_mentioned		not_mentioned	correct	ok	not_mentioned	released	unavailable
Haiku 5.5	imcs21	test	10793607	symptom_209	10793607	0.0008374000000000001	4.8043984160758555	not_mentioned		not_mentioned	correct	ok	not_mentioned	released	unavailable
Haiku 5.5	imcs21	test	10793607	symptom_210	10793607	0.0008374000000000001	4.8043984160758555	not_mentioned		not_mentioned	correct	ok	not_mentioned	released	unavailable
Haiku 5.5	imcs21	test	10793607	symptom_211	10793607	0.0008374000000000001	4.8043984160758555	not_mentioned		not_mentioned	correct	ok	not_mentioned	released	unavailable
Haiku 5.5	imcs21	test	10793607	symptom_212	10793607	0.0008374000000000001	4.8043984160758555	not_mentioned		not_mentioned	correct	ok	not_mentioned	released	unavailable
Haiku 5.5	imcs21	test	10793607	symptom_213	10793607	0.0008374000000000001	4.8043984160758555	not_mentioned		not_mentioned	correct	ok	not_mentioned	released	unavailable
Haiku 5.5	imcs21	test	10793607	symptom_214	10793607	0.0008374000000000001	4.8043984160758555	not_mentioned		not_mentioned	correct	ok	not_mentioned	released	unavailable
Haiku 5.5	imcs21	test	10793607	symptom_215	10793607	0.0008374000000000001	4.8043984160758555	not_mentioned		not_mentioned	correct	ok	not_mentioned	released	unavailable
Haiku 5.5	imcs21	test	10793607	symptom_216	10793607	0.0008374000000000001	4.8043984160758555	not_mentioned		not_mentioned	correct	ok	not_mentioned	released	unavailable
Haiku 5.5	imcs21	test	10793607	symptom_217	10793607	0.0008374000000000001	4.8043984160758555	not_mentioned		not_mentioned	correct	ok	not_mentioned	released	unavailable
Haiku 5.5	imcs21	test	10793607	symptom_218	10793607	0.0008374000000000001	4.8043984160758555	not_mentioned		not_mentioned	correct	ok	not_mentioned	released	unavailable
Haiku 5.5	imcs21	test	10793607	symptom_219	10793607	0.0008374000000000001	4.8043984160758555	not_mentioned		not_mentioned	correct	ok	not_mentioned	released	unavailable
Haiku 5.5	imcs21	test	10793607	symptom_220	10793607	0.0008374000000000001	4.8043984160758555	not_mentioned		not_mentioned	correct	ok	not_mentioned	released	unavailable
Haiku 5.5	imcs21	test	10793607	symptom_221	10793607	0.0008374000000000001	4.8043984160758555	not_mentioned		not_mentioned	correct	ok	not_mentioned	released	unavailable
Haiku 5.5	imcs21	test	10793607	symptom_222	10793607	0.0008374000000000001	4.8043984160758555	not_mentioned		not_mentioned	correct	ok	not_mentioned	released	unavailable
Haiku 5.5	imcs21	test	10793607	symptom_223	10793607	0.0008374000000000001	4.8043984160758555	not_mentioned		not_mentioned	correct	ok	not_mentioned	released	unavailable
Haiku 5.5	imcs21	test	10793607	symptom_224	10793607	0.0008374000000000001	4.8043984160758555	not_mentioned		not_mentioned	correct	ok	not_mentioned	released	unavailable
Haiku 5.5	imcs21	test	10793607	symptom_225	10793607	0.0008374000000000001	4.8043984160758555	not_mentioned		not_mentioned	correct	ok	not_mentioned	released	unavailable
Haiku 5.5	imcs21	test	10793607	symptom_226	10793607	0.0008374000000000001	4.8043984160758555	not_mentioned		not_mentioned	correct	ok	not_mentioned	released	unavailable
Haiku 5.5	imcs21	test	10793607	symptom_227	10793607	0.0008374000000000001	4.8043984160758555	not_mentioned		not_mentioned	correct	ok	not_mentioned	released	unavailable
Haiku 5.5	imcs21	test	10793607	symptom_228	10793607	0.0008374000000000001	4.8043984160758555	not_mentioned		not_mentioned	correct	ok	not_mentioned	released	unavailable
Haiku 5.5	imcs21	test	10793607	symptom_229	10793607	0.0008374000000000001	4.8043984160758555	not_mentioned		not_mentioned	correct	ok	not_mentioned	released	unavailable
Haiku 5.5	imcs21	test	10793607	symptom_230	10793607	0.0008374000000000001	4.8043984160758555	not_mentioned		not_mentioned	correct	ok	not_mentioned	released	unavailable
Haiku 5.5	imcs21	test	10793607	symptom_231	10793607	0.0008374000000000001	4.8043984160758555	not_mentioned		not_mentioned	correct	ok	not_mentioned	released	unavailable
Haiku 5.5	imcs21	test	10793607	symptom_232	10793607	0.0008374000000000001	4.8043984160758555	not_mentioned		not_mentioned	correct	ok	not_mentioned	released	unavailable
Haiku 5.5	imcs21	test	10793607	symptom_233	10793607	0.0008374000000000001	4.8043984160758555	not_mentioned		not_mentioned	correct	ok	not_mentioned	released	unavailable
Haiku 5.5	imcs21	test	10793607	symptom_234	10793607	0.0008374000000000001	4.8043984160758555	not_mentioned		not_mentioned	correct	ok	not_mentioned	released	unavailable
Haiku 5.5	imcs21	test	10793607	symptom_235	10793607	0.0008374000000000001	4.8043984160758555	not_mentioned		not_mentioned	correct	ok	not_mentioned	released	unavailable
Haiku 5.5	imcs21	test	10793607	symptom_236	10793607	0.0008374000000000001	4.8043984160758555	not_mentioned		not_mentioned	correct	ok	not_mentioned	released	unavailable
Haiku 5.5	imcs21	test	10793607	symptom_237	10793607	0.0008374000000000001	4.8043984160758555	not_mentioned		not_mentioned	correct	ok	not_mentioned	released	unavailable
Haiku 5.5	imcs21	test	10793607	symptom_238	10793607	0.0008374000000000001	4.8043984160758555	not_mentioned		not_mentioned	correct	ok	not_mentioned	released	unavailable
Haiku 5.5	imcs21	test	10793607	symptom_239	10793607	0.0008374000000000001	4.8043984160758555	not_mentioned		not_mentioned	correct	ok	not_mentioned	released	unavailable
Haiku 5.5	imcs21	test	10793607	symptom_240	10793607	0.0008374000000000001	4.8043984160758555	not_mentioned		not_mentioned	correct	ok	not_mentioned	released	unavailable
Haiku 5.5	imcs21	test	10793607	symptom_241	10793607	0.0008374000000000001	4.8043984160758555	not_mentioned		not_mentioned	correct	ok	not_mentioned	released	unavailable
Haiku 5.5	imcs21	test	10793607	symptom_242	10793607	0.0008374000000000001	4.8043984160758555	not_mentioned		not_mentioned	correct	ok	not_mentioned	released	unavailable
Haiku 5.5	imcs21	test	10793607	symptom_243	10793607	0.0008374000000000001	4.8043984160758555	not_mentioned		not_mentioned	correct	ok	not_mentioned	released	unavailable
Haiku 5.5	imcs21	test	10793607	symptom_244	10793607	0.0008374000000000001	4.8043984160758555	not_mentioned		not_mentioned	correct	ok	not_mentioned	released	unavailable
Haiku 5.5	imcs21	test	10793607	symptom_245	10793607	0.0008374000000000001	4.8043984160758555	not_mentioned		not_mentioned	correct	ok	not_mentioned	released	unavailable
Haiku 5.5	imcs21	test	10793607	symptom_246	10793607	0.0008374000000000001	4.8043984160758555	not_mentioned		not_mentioned	correct	ok	not_mentioned	released	unavailable
Haiku 5.5	imcs21	test	10793607	symptom_247	10793607	0.0008374000000000001	4.8043984160758555	not_mentioned		not_mentioned	correct	ok	not_mentioned	released	unavailable
Haiku 5.5	imcs21	test	10793607	symptom_248	10793607	0.0008374000000000001	4.8043984160758555	not_mentioned		not_mentioned	correct	ok	not_mentioned	released	unavailable
Haiku 5.5	imcs21	test	10793607	symptom_249	10793607	0.0008374000000000001	4.8043984160758555	not_mentioned		not_mentioned	correct	ok	not_mentioned	released	unavailable
Haiku 5.5	imcs21	test	10793607	symptom_250	10793607	0.0008374000000000001	4.8043984160758555	not_mentioned		not_mentioned	correct	ok	not_mentioned	released	unavailable
Haiku 5.5	imcs21	test	10793607	symptom_251	10793607	0.0008374000000000001	4.8043984160758555	not_mentioned		not_mentioned	correct	ok	not_mentioned	released	unavailable
Haiku 5.5	imcs21	test	10793607	symptom_252	10793607	0.0008374000000000001	4.8043984160758555	not_mentioned		not_mentioned	correct	ok	not_mentioned	released	unavailable
Haiku 5.5	imcs21	test	10793607	symptom_253	10793607	0.0008374000000000001	4.8043984160758555	not_mentioned		not_mentioned	correct	ok	not_mentioned	released	unavailable
Haiku 5.5	imcs21	test	10793607	symptom_254	10793607	0.0008374000000000001	4.8043984160758555	not_mentioned		not_mentioned	correct	ok	not_mentioned	released	unavailable
Haiku 5.5	imcs21	test	10793607	symptom_255	10793607	0.0008374000000000001	4.8043984160758555	not_mentioned		not_mentioned	correct	ok	not_mentioned	released	unavailable
Haiku 5.5	imcs21	test	10793607	symptom_256	10793607	0.0008374000000000001	4.8043984160758555	not_mentioned		not_mentioned	correct	ok	not_mentioned	released	unavailable
Haiku 5.5	imcs21	test	10793607	symptom_257	10793607	0.0008374000000000001	4.8043984160758555	not_mentioned		not_mentioned	correct	ok	not_mentioned	released	unavailable
Haiku 5.5	imcs21	test	10793607	symptom_258	10793607	0.0008374000000000001	4.8043984160758555	not_mentioned		not_mentioned	correct	ok	not_mentioned	released	unavailable
Haiku 5.5	imcs21	test	10793607	symptom_259	10793607	0.0008374000000000001	4.8043984160758555	not_mentioned		not_mentioned	correct	ok	not_mentioned	released	unavailable
Haiku 5.5	imcs21	test	10793607	symptom_260	10793607	0.0008374000000000001	4.8043984160758555	negative	0.75	not_mentioned	incorrect	ok	not_mentioned	released	reported_percentage
Haiku 5.5	imcs21	test	10793607	symptom_261	10793607	0.0008374000000000001	4.8043984160758555	not_mentioned		not_mentioned	correct	ok	not_mentioned	released	unavailable
Haiku 5.5	imcs21	test	10793607	symptom_262	10793607	0.0008374000000000001	4.8043984160758555	not_mentioned		not_mentioned	correct	ok	not_mentioned	released	unavailable
Haiku 5.5	imcs21	test	10793607	symptom_263	10793607	0.0008374000000000001	4.8043984160758555	not_mentioned		not_mentioned	correct	ok	not_mentioned	released	unavailable
Haiku 5.5	imcs21	test	10793607	symptom_264	10793607	0.0008374000000000001	4.8043984160758555	not_mentioned		not_mentioned	correct	ok	not_mentioned	released	unavailable
Haiku 5.5	imcs21	test	10793607	symptom_265	10793607	0.0008374000000000001	4.8043984160758555	not_mentioned		not_mentioned	correct	ok	not_mentioned	released	unavailable
Haiku 5.5	imcs21	test	10793607	symptom_266	10793607	0.0008374000000000001	4.8043984160758555	not_mentioned		not_mentioned	correct	ok	not_mentioned	released	unavailable
Haiku 5.5	imcs21	test	10793607	symptom_267	10793607	0.0008374000000000001	4.8043984160758555	not_mentioned		not_mentioned	correct	ok	not_mentioned	released	unavailable
Haiku 5.5	imcs21	test	10793607	symptom_268	10793607	0.0008374000000000001	4.8043984160758555	not_mentioned		not_mentioned	correct	ok	not_mentioned	released	unavailable
Haiku 5.5	imcs21	test	10793607	symptom_269	10793607	0.0008374000000000001	4.8043984160758555	not_mentioned		not_mentioned	correct	ok	not_mentioned	released	unavailable
Haiku 5.5	imcs21	test	10793607	symptom_270	10793607	0.0008374000000000001	4.8043984160758555	not_mentioned		not_mentioned	correct	ok	not_mentioned	released	unavailable
Haiku 5.5	imcs21	test	10793607	symptom_271	10793607	0.0008374000000000001	4.8043984160758555	not_mentioned		not_mentioned	correct	ok	not_mentioned	released	unavailable
Haiku 5.5	imcs21	test	10793607	symptom_272	10793607	0.0008374000000000001	4.8043984160758555	not_mentioned		not_mentioned	correct	ok	not_mentioned	released	unavailable
Haiku 5.5	imcs21	test	10793607	symptom_273	10793607	0.0008374000000000001	4.8043984160758555	not_mentioned		not_mentioned	correct	ok	not_mentioned	released	unavailable
Haiku 5.5	imcs21	test	10793607	symptom_274	10793607	0.0008374000000000001	4.8043984160758555	not_mentioned		not_mentioned	correct	ok	not_mentioned	released	unavailable
Haiku 5.5	imcs21	test	10793607	symptom_275	10793607	0.0008374000000000001	4.8043984160758555	not_mentioned		not_mentioned	correct	ok	not_mentioned	released	unavailable
Haiku 5.5	imcs21	test	10793607	symptom_276	10793607	0.0008374000000000001	4.8043984160758555	not_mentioned		not_mentioned	correct	ok	not_mentioned	released	unavailable
Haiku 5.5	imcs21	test	10793607	symptom_277	10793607	0.0008374000000000001	4.8043984160758555	not_mentioned		not_mentioned	correct	ok	not_mentioned	released	unavailable
Haiku 5.5	imcs21	test	10793607	symptom_278	10793607	0.0008374000000000001	4.8043984160758555	not_mentioned		not_mentioned	correct	ok	not_mentioned	released	unavailable
Haiku 5.5	imcs21	test	10793607	symptom_279	10793607	0.0008374000000000001	4.8043984160758555	not_mentioned		not_mentioned	correct	ok	not_mentioned	released	unavailable
Haiku 5.5	imcs21	test	10793607	symptom_280	10793607	0.0008374000000000001	4.8043984160758555	not_mentioned		not_mentioned	correct	ok	not_mentioned	released	unavailable
Haiku 5.5	imcs21	test	10793607	symptom_281	10793607	0.0008374000000000001	4.8043984160758555	not_mentioned		not_mentioned	correct	ok	not_mentioned	released	unavailable
Haiku 5.5	imcs21	test	10793607	symptom_282	10793607	0.0008374000000000001	4.8043984160758555	not_mentioned		not_mentioned	correct	ok	not_mentioned	released	unavailable
Haiku 5.5	imcs21	test	10793607	symptom_283	10793607	0.0008374000000000001	4.8043984160758555	not_mentioned		not_mentioned	correct	ok	not_mentioned	released	unavailable
Haiku 5.5	imcs21	test	10793607	symptom_284	10793607	0.0008374000000000001	4.8043984160758555	not_mentioned		not_mentioned	correct	ok	not_mentioned	released	unavailable
Haiku 5.5	imcs21	test	10793607	symptom_285	10793607	0.0008374000000000001	4.8043984160758555	not_mentioned		not_mentioned	correct	ok	not_mentioned	released	unavailable
Haiku 5.5	imcs21	test	10793607	symptom_286	10793607	0.0008374000000000001	4.8043984160758555	not_mentioned		not_mentioned	correct	ok	not_mentioned	released	unavailable
Haiku 5.5	imcs21	test	10793607	symptom_287	10793607	0.0008374000000000001	4.8043984160758555	not_mentioned		not_mentioned	correct	ok	not_mentioned	released	unavailable
Haiku 5.5	imcs21	test	10793607	symptom_288	10793607	0.0008374000000000001	4.8043984160758555	not_mentioned		not_mentioned	correct	ok	not_mentioned	released	unavailable
Haiku 5.5	imcs21	test	10793607	symptom_289	10793607	0.0008374000000000001	4.8043984160758555	not_mentioned		not_mentioned	correct	ok	not_mentioned	released	unavailable
Haiku 5.5	imcs21	test	10793607	symptom_290	10793607	0.0008374000000000001	4.8043984160758555	not_mentioned		not_mentioned	correct	ok	not_mentioned	released	unavailable
Haiku 5.5	imcs21	test	10793607	symptom_291	10793607	0.0008374000000000001	4.8043984160758555	not_mentioned		not_mentioned	correct	ok	not_mentioned	released	unavailable
Haiku 5.5	imcs21	test	10793607	symptom_292	10793607	0.0008374000000000001	4.8043984160758555	not_mentioned		not_mentioned	correct	ok	not_mentioned	released	unavailable
Haiku 5.5	imcs21	test	10793607	symptom_293	10793607	0.0008374000000000001	4.8043984160758555	not_mentioned		not_mentioned	correct	ok	not_mentioned	released	unavailable
Haiku 5.5	imcs21	test	10793607	symptom_294	10793607	0.0008374000000000001	4.8043984160758555	not_mentioned		not_mentioned	correct	ok	not_mentioned	released	unavailable
Haiku 5.5	imcs21	test	10793607	symptom_295	10793607	0.0008374000000000001	4.8043984160758555	not_mentioned		not_mentioned	correct	ok	not_mentioned	released	unavailable
Haiku 5.5	imcs21	test	10793607	symptom_296	10793607	0.0008374000000000001	4.8043984160758555	not_mentioned		not_mentioned	correct	ok	not_mentioned	released	unavailable
Haiku 5.5	imcs21	test	10793607	symptom_297	10793607	0.0008374000000000001	4.8043984160758555	not_mentioned		not_mentioned	correct	ok	not_mentioned	released	unavailable
Haiku 5.5	imcs21	test	10793607	symptom_298	10793607	0.0008374000000000001	4.8043984160758555	not_mentioned		not_mentioned	correct	ok	not_mentioned	released	unavailable
Haiku 5.5	imcs21	test	10793607	symptom_299	10793607	0.0008374000000000001	4.8043984160758555	not_mentioned		not_mentioned	correct	ok	not_mentioned	released	unavailable
Haiku 5.5	imcs21	test	10793607	symptom_300	10793607	0.0008374000000000001	4.8043984160758555	not_mentioned		not_mentioned	correct	ok	not_mentioned	released	unavailable
Haiku 5.5	imcs21	test	10793607	symptom_301	10793607	0.0008374000000000001	4.8043984160758555	not_mentioned		not_mentioned	correct	ok	not_mentioned	released	unavailable
Haiku 5.5	imcs21	test	10793607	symptom_302	10793607	0.0008374000000000001	4.8043984160758555	not_mentioned		not_mentioned	correct	ok	not_mentioned	released	unavailable
Haiku 5.5	imcs21	test	10793607	symptom_303	10793607	0.0008374000000000001	4.8043984160758555	not_mentioned		not_mentioned	correct	ok	not_mentioned	released	unavailable
Haiku 5.5	imcs21	test	10793607	symptom_304	10793607	0.0008374000000000001	4.8043984160758555	not_mentioned		not_mentioned	correct	ok	not_mentioned	released	unavailable
Haiku 5.5	imcs21	test	10793607	symptom_305	10793607	0.0008374000000000001	4.8043984160758555	not_mentioned		not_mentioned	correct	ok	not_mentioned	released	unavailable
Haiku 5.5	imcs21	test	10793607	symptom_306	10793607	0.0008374000000000001	4.8043984160758555	not_mentioned		not_mentioned	correct	ok	not_mentioned	released	unavailable
Haiku 5.5	imcs21	test	10793607	symptom_307	10793607	0.0008374000000000001	4.8043984160758555	not_mentioned		not_mentioned	correct	ok	not_mentioned	released	unavailable
Haiku 5.5	imcs21	test	10793607	symptom_308	10793607	0.0008374000000000001	4.8043984160758555	not_mentioned		not_mentioned	correct	ok	not_mentioned	released	unavailable
Haiku 5.5	imcs21	test	10793607	symptom_309	10793607	0.0008374000000000001	4.8043984160758555	not_mentioned		not_mentioned	correct	ok	not_mentioned	released	unavailable
Haiku 5.5	imcs21	test	10793607	symptom_310	10793607	0.0008374000000000001	4.8043984160758555	not_mentioned		not_mentioned	correct	ok	not_mentioned	released	unavailable
Haiku 5.5	imcs21	test	10793607	symptom_311	10793607	0.0008374000000000001	4.8043984160758555	not_mentioned		not_mentioned	correct	ok	not_mentioned	released	unavailable
Haiku 5.5	imcs21	test	10793607	symptom_312	10793607	0.0008374000000000001	4.8043984160758555	not_mentioned		not_mentioned	correct	ok	not_mentioned	released	unavailable
Haiku 5.5	imcs21	test	10793607	symptom_313	10793607	0.0008374000000000001	4.8043984160758555	not_mentioned		not_mentioned	correct	ok	not_mentioned	released	unavailable
Haiku 5.5	imcs21	test	10793607	symptom_314	10793607	0.0008374000000000001	4.8043984160758555	not_mentioned		not_mentioned	correct	ok	not_mentioned	released	unavailable
Haiku 5.5	imcs21	test	10793607	symptom_315	10793607	0.0008374000000000001	4.8043984160758555	not_mentioned		not_mentioned	correct	ok	not_mentioned	released	unavailable
Haiku 5.5	imcs21	test	10793607	symptom_316	10793607	0.0008374000000000001	4.8043984160758555	not_mentioned		not_mentioned	correct	ok	not_mentioned	released	unavailable
Haiku 5.5	imcs21	test	10793607	symptom_317	10793607	0.0008374000000000001	4.8043984160758555	not_mentioned		not_mentioned	correct	ok	not_mentioned	released	unavailable
Haiku 5.5	imcs21	test	10793607	symptom_318	10793607	0.0008374000000000001	4.8043984160758555	not_mentioned		not_mentioned	correct	ok	not_mentioned	released	unavailable
Haiku 5.5	imcs21	test	10793607	symptom_319	10793607	0.0008374000000000001	4.8043984160758555	not_mentioned		not_mentioned	correct	ok	not_mentioned	released	unavailable
Haiku 5.5	imcs21	test	10793607	symptom_320	10793607	0.0008374000000000001	4.8043984160758555	not_mentioned		not_mentioned	correct	ok	not_mentioned	released	unavailable
Haiku 5.5	imcs21	test	10793607	symptom_321	10793607	0.0008374000000000001	4.8043984160758555	not_mentioned		not_mentioned	correct	ok	not_mentioned	released	unavailable
Haiku 5.5	imcs21	test	10793607	symptom_322	10793607	0.0008374000000000001	4.8043984160758555	not_mentioned		not_mentioned	correct	ok	not_mentioned	released	unavailable
Haiku 5.5	imcs21	test	10793607	symptom_323	10793607	0.0008374000000000001	4.8043984160758555	not_mentioned		not_mentioned	correct	ok	not_mentioned	released	unavailable
Haiku 5.5	imcs21	test	10793607	symptom_324	10793607	0.0008374000000000001	4.8043984160758555	not_mentioned		not_mentioned	correct	ok	not_mentioned	released	unavailable
Haiku 5.5	imcs21	test	10793607	symptom_325	10793607	0.0008374000000000001	4.8043984160758555	not_mentioned		not_mentioned	correct	ok	not_mentioned	released	unavailable
Haiku 5.5	imcs21	test	10793607	symptom_326	10793607	0.0008374000000000001	4.8043984160758555	not_mentioned		not_mentioned	correct	ok	not_mentioned	released	unavailable
Haiku 5.5	imcs21	test	10793607	symptom_327	10793607	0.0008374000000000001	4.8043984160758555	not_mentioned		not_mentioned	correct	ok	not_mentioned	released	unavailable
Haiku 5.5	imcs21	test	10793607	symptom_328	10793607	0.0008374000000000001	4.8043984160758555	not_mentioned		not_mentioned	correct	ok	not_mentioned	released	unavailable
Haiku 5.5	imcs21	test	10793607	symptom_329	10793607	0.0008374000000000001	4.8043984160758555	not_mentioned		not_mentioned	correct	ok	not_mentioned	released	unavailable
Haiku 5.5	imcs21	test	10793607	symptom_330	10793607	0.0008374000000000001	4.8043984160758555	not_mentioned		not_mentioned	correct	ok	not_mentioned	released	unavailable
Haiku 5.5	imcs21	test	10796110	symptom_000	10796110	0.0005639000000000001	3.327816791133955	not_mentioned		not_mentioned	correct	ok	not_mentioned	released	unavailable
Haiku 5.5	imcs21	test	10796110	symptom_001	10796110	0.0005639000000000001	3.327816791133955	positive	0.92	positive	correct	ok	positive	released	reported_percentage
Haiku 5.5	imcs21	test	10796110	symptom_002	10796110	0.0005639000000000001	3.327816791133955	positive	0.9	positive	correct	ok	positive	released	reported_percentage
Haiku 5.5	imcs21	test	10796110	symptom_003	10796110	0.0005639000000000001	3.327816791133955	not_mentioned		not_mentioned	correct	ok	not_mentioned	released	unavailable
Haiku 5.5	imcs21	test	10796110	symptom_004	10796110	0.0005639000000000001	3.327816791133955	not_mentioned		not_mentioned	correct	ok	not_mentioned	released	unavailable
Haiku 5.5	imcs21	test	10796110	symptom_005	10796110	0.0005639000000000001	3.327816791133955	not_mentioned		not_mentioned	correct	ok	not_mentioned	released	unavailable
Haiku 5.5	imcs21	test	10796110	symptom_006	10796110	0.0005639000000000001	3.327816791133955	not_mentioned		not_mentioned	correct	ok	not_mentioned	released	unavailable
Haiku 5.5	imcs21	test	10796110	symptom_007	10796110	0.0005639000000000001	3.327816791133955	not_mentioned		uncertain	incorrect	ok	uncertain	released	unavailable
Haiku 5.5	imcs21	test	10796110	symptom_008	10796110	0.0005639000000000001	3.327816791133955	not_mentioned		not_mentioned	correct	ok	not_mentioned	released	unavailable
Haiku 5.5	imcs21	test	10796110	symptom_009	10796110	0.0005639000000000001	3.327816791133955	not_mentioned		positive	incorrect	ok	positive	released	unavailable
Haiku 5.5	imcs21	test	10796110	symptom_010	10796110	0.0005639000000000001	3.327816791133955	not_mentioned		not_mentioned	correct	ok	not_mentioned	released	unavailable
Haiku 5.5	imcs21	test	10796110	symptom_011	10796110	0.0005639000000000001	3.327816791133955	not_mentioned		not_mentioned	correct	ok	not_mentioned	released	unavailable
Haiku 5.5	imcs21	test	10796110	symptom_012	10796110	0.0005639000000000001	3.327816791133955	not_mentioned		not_mentioned	correct	ok	not_mentioned	released	unavailable
Haiku 5.5	imcs21	test	10796110	symptom_013	10796110	0.0005639000000000001	3.327816791133955	not_mentioned		not_mentioned	correct	ok	not_mentioned	released	unavailable
Haiku 5.5	imcs21	test	10796110	symptom_014	10796110	0.0005639000000000001	3.327816791133955	not_mentioned		not_mentioned	correct	ok	not_mentioned	released	unavailable
Haiku 5.5	imcs21	test	10796110	symptom_015	10796110	0.0005639000000000001	3.327816791133955	positive	0.75	positive	correct	ok	positive	released	reported_percentage
Haiku 5.5	imcs21	test	10796110	symptom_016	10796110	0.0005639000000000001	3.327816791133955	not_mentioned		not_mentioned	correct	ok	not_mentioned	released	unavailable
Haiku 5.5	imcs21	test	10796110	symptom_017	10796110	0.0005639000000000001	3.327816791133955	not_mentioned		not_mentioned	correct	ok	not_mentioned	released	unavailable
Haiku 5.5	imcs21	test	10796110	symptom_018	10796110	0.0005639000000000001	3.327816791133955	not_mentioned		not_mentioned	correct	ok	not_mentioned	released	unavailable
Haiku 5.5	imcs21	test	10796110	symptom_019	10796110	0.0005639000000000001	3.327816791133955	not_mentioned		not_mentioned	correct	ok	not_mentioned	released	unavailable
Haiku 5.5	imcs21	test	10796110	symptom_020	10796110	0.0005639000000000001	3.327816791133955	not_mentioned		not_mentioned	correct	ok	not_mentioned	released	unavailable
Haiku 5.5	imcs21	test	10796110	symptom_021	10796110	0.0005639000000000001	3.327816791133955	not_mentioned		not_mentioned	correct	ok	not_mentioned	released	unavailable
Haiku 5.5	imcs21	test	10796110	symptom_022	10796110	0.0005639000000000001	3.327816791133955	not_mentioned		not_mentioned	correct	ok	not_mentioned	released	unavailable
Haiku 5.5	imcs21	test	10796110	symptom_023	10796110	0.0005639000000000001	3.327816791133955	not_mentioned		not_mentioned	correct	ok	not_mentioned	released	unavailable
Haiku 5.5	imcs21	test	10796110	symptom_024	10796110	0.0005639000000000001	3.327816791133955	not_mentioned		not_mentioned	correct	ok	not_mentioned	released	unavailable
Haiku 5.5	imcs21	test	10796110	symptom_025	10796110	0.0005639000000000001	3.327816791133955	not_mentioned		not_mentioned	correct	ok	not_mentioned	released	unavailable
Haiku 5.5	imcs21	test	10796110	symptom_026	10796110	0.0005639000000000001	3.327816791133955	not_mentioned		not_mentioned	correct	ok	not_mentioned	released	unavailable
Haiku 5.5	imcs21	test	10796110	symptom_027	10796110	0.0005639000000000001	3.327816791133955	not_mentioned		not_mentioned	correct	ok	not_mentioned	released	unavailable
Haiku 5.5	imcs21	test	10796110	symptom_028	10796110	0.0005639000000000001	3.327816791133955	not_mentioned		positive	incorrect	ok	positive	released	unavailable
Haiku 5.5	imcs21	test	10796110	symptom_029	10796110	0.0005639000000000001	3.327816791133955	not_mentioned		not_mentioned	correct	ok	not_mentioned	released	unavailable
Haiku 5.5	imcs21	test	10796110	symptom_030	10796110	0.0005639000000000001	3.327816791133955	negative	0.85	not_mentioned	incorrect	ok	not_mentioned	released	reported_percentage
Haiku 5.5	imcs21	test	10796110	symptom_031	10796110	0.0005639000000000001	3.327816791133955	not_mentioned		not_mentioned	correct	ok	not_mentioned	released	unavailable
Haiku 5.5	imcs21	test	10796110	symptom_032	10796110	0.0005639000000000001	3.327816791133955	not_mentioned		not_mentioned	correct	ok	not_mentioned	released	unavailable
Haiku 5.5	imcs21	test	10796110	symptom_033	10796110	0.0005639000000000001	3.327816791133955	not_mentioned		not_mentioned	correct	ok	not_mentioned	released	unavailable
Haiku 5.5	imcs21	test	10796110	symptom_034	10796110	0.0005639000000000001	3.327816791133955	not_mentioned		not_mentioned	correct	ok	not_mentioned	released	unavailable
Haiku 5.5	imcs21	test	10796110	symptom_035	10796110	0.0005639000000000001	3.327816791133955	not_mentioned		not_mentioned	correct	ok	not_mentioned	released	unavailable
Haiku 5.5	imcs21	test	10796110	symptom_036	10796110	0.0005639000000000001	3.327816791133955	not_mentioned		not_mentioned	correct	ok	not_mentioned	released	unavailable
Haiku 5.5	imcs21	test	10796110	symptom_037	10796110	0.0005639000000000001	3.327816791133955	not_mentioned		not_mentioned	correct	ok	not_mentioned	released	unavailable
Haiku 5.5	imcs21	test	10796110	symptom_038	10796110	0.0005639000000000001	3.327816791133955	not_mentioned		not_mentioned	correct	ok	not_mentioned	released	unavailable
Haiku 5.5	imcs21	test	10796110	symptom_039	10796110	0.0005639000000000001	3.327816791133955	not_mentioned		not_mentioned	correct	ok	not_mentioned	released	unavailable
Haiku 5.5	imcs21	test	10796110	symptom_040	10796110	0.0005639000000000001	3.327816791133955	not_mentioned		not_mentioned	correct	ok	not_mentioned	released	unavailable
Haiku 5.5	imcs21	test	10796110	symptom_041	10796110	0.0005639000000000001	3.327816791133955	not_mentioned		not_mentioned	correct	ok	not_mentioned	released	unavailable
Haiku 5.5	imcs21	test	10796110	symptom_042	10796110	0.0005639000000000001	3.327816791133955	not_mentioned		not_mentioned	correct	ok	not_mentioned	released	unavailable
Haiku 5.5	imcs21	test	10796110	symptom_043	10796110	0.0005639000000000001	3.327816791133955	not_mentioned		not_mentioned	correct	ok	not_mentioned	released	unavailable
Haiku 5.5	imcs21	test	10796110	symptom_044	10796110	0.0005639000000000001	3.327816791133955	not_mentioned		not_mentioned	correct	ok	not_mentioned	released	unavailable
Haiku 5.5	imcs21	test	10796110	symptom_045	10796110	0.0005639000000000001	3.327816791133955	not_mentioned		not_mentioned	correct	ok	not_mentioned	released	unavailable
Haiku 5.5	imcs21	test	10796110	symptom_046	10796110	0.0005639000000000001	3.327816791133955	not_mentioned		not_mentioned	correct	ok	not_mentioned	released	unavailable
Haiku 5.5	imcs21	test	10796110	symptom_047	10796110	0.0005639000000000001	3.327816791133955	not_mentioned		not_mentioned	correct	ok	not_mentioned	released	unavailable
Haiku 5.5	imcs21	test	10796110	symptom_048	10796110	0.0005639000000000001	3.327816791133955	not_mentioned		not_mentioned	correct	ok	not_mentioned	released	unavailable
Haiku 5.5	imcs21	test	10796110	symptom_049	10796110	0.0005639000000000001	3.327816791133955	not_mentioned		not_mentioned	correct	ok	not_mentioned	released	unavailable
Haiku 5.5	imcs21	test	10796110	symptom_050	10796110	0.0005639000000000001	3.327816791133955	not_mentioned		not_mentioned	correct	ok	not_mentioned	released	unavailable
Haiku 5.5	imcs21	test	10796110	symptom_051	10796110	0.0005639000000000001	3.327816791133955	not_mentioned		not_mentioned	correct	ok	not_mentioned	released	unavailable
Haiku 5.5	imcs21	test	10796110	symptom_052	10796110	0.0005639000000000001	3.327816791133955	not_mentioned		not_mentioned	correct	ok	not_mentioned	released	unavailable
Haiku 5.5	imcs21	test	10796110	symptom_053	10796110	0.0005639000000000001	3.327816791133955	not_mentioned		not_mentioned	correct	ok	not_mentioned	released	unavailable
Haiku 5.5	imcs21	test	10796110	symptom_054	10796110	0.0005639000000000001	3.327816791133955	not_mentioned		not_mentioned	correct	ok	not_mentioned	released	unavailable
Haiku 5.5	imcs21	test	10796110	symptom_055	10796110	0.0005639000000000001	3.327816791133955	not_mentioned		not_mentioned	correct	ok	not_mentioned	released	unavailable
Haiku 5.5	imcs21	test	10796110	symptom_056	10796110	0.0005639000000000001	3.327816791133955	not_mentioned		not_mentioned	correct	ok	not_mentioned	released	unavailable
Haiku 5.5	imcs21	test	10796110	symptom_057	10796110	0.0005639000000000001	3.327816791133955	not_mentioned		not_mentioned	correct	ok	not_mentioned	released	unavailable
Haiku 5.5	imcs21	test	10796110	symptom_058	10796110	0.0005639000000000001	3.327816791133955	not_mentioned		not_mentioned	correct	ok	not_mentioned	released	unavailable
Haiku 5.5	imcs21	test	10796110	symptom_059	10796110	0.0005639000000000001	3.327816791133955	not_mentioned		not_mentioned	correct	ok	not_mentioned	released	unavailable
Haiku 5.5	imcs21	test	10796110	symptom_060	10796110	0.0005639000000000001	3.327816791133955	not_mentioned		not_mentioned	correct	ok	not_mentioned	released	unavailable
Haiku 5.5	imcs21	test	10796110	symptom_061	10796110	0.0005639000000000001	3.327816791133955	not_mentioned		not_mentioned	correct	ok	not_mentioned	released	unavailable
Haiku 5.5	imcs21	test	10796110	symptom_062	10796110	0.0005639000000000001	3.327816791133955	not_mentioned		not_mentioned	correct	ok	not_mentioned	released	unavailable
Haiku 5.5	imcs21	test	10796110	symptom_063	10796110	0.0005639000000000001	3.327816791133955	not_mentioned		not_mentioned	correct	ok	not_mentioned	released	unavailable
Haiku 5.5	imcs21	test	10796110	symptom_064	10796110	0.0005639000000000001	3.327816791133955	not_mentioned		not_mentioned	correct	ok	not_mentioned	released	unavailable
Haiku 5.5	imcs21	test	10796110	symptom_065	10796110	0.0005639000000000001	3.327816791133955	not_mentioned		not_mentioned	correct	ok	not_mentioned	released	unavailable
Haiku 5.5	imcs21	test	10796110	symptom_066	10796110	0.0005639000000000001	3.327816791133955	not_mentioned		not_mentioned	correct	ok	not_mentioned	released	unavailable
Haiku 5.5	imcs21	test	10796110	symptom_067	10796110	0.0005639000000000001	3.327816791133955	not_mentioned		not_mentioned	correct	ok	not_mentioned	released	unavailable
Haiku 5.5	imcs21	test	10796110	symptom_068	10796110	0.0005639000000000001	3.327816791133955	not_mentioned		not_mentioned	correct	ok	not_mentioned	released	unavailable
Haiku 5.5	imcs21	test	10796110	symptom_069	10796110	0.0005639000000000001	3.327816791133955	not_mentioned		not_mentioned	correct	ok	not_mentioned	released	unavailable
Haiku 5.5	imcs21	test	10796110	symptom_070	10796110	0.0005639000000000001	3.327816791133955	not_mentioned		not_mentioned	correct	ok	not_mentioned	released	unavailable
Haiku 5.5	imcs21	test	10796110	symptom_071	10796110	0.0005639000000000001	3.327816791133955	not_mentioned		not_mentioned	correct	ok	not_mentioned	released	unavailable
Haiku 5.5	imcs21	test	10796110	symptom_072	10796110	0.0005639000000000001	3.327816791133955	not_mentioned		not_mentioned	correct	ok	not_mentioned	released	unavailable
Haiku 5.5	imcs21	test	10796110	symptom_073	10796110	0.0005639000000000001	3.327816791133955	not_mentioned		not_mentioned	correct	ok	not_mentioned	released	unavailable
Haiku 5.5	imcs21	test	10796110	symptom_074	10796110	0.0005639000000000001	3.327816791133955	not_mentioned		not_mentioned	correct	ok	not_mentioned	released	unavailable
Haiku 5.5	imcs21	test	10796110	symptom_075	10796110	0.0005639000000000001	3.327816791133955	not_mentioned		not_mentioned	correct	ok	not_mentioned	released	unavailable
Haiku 5.5	imcs21	test	10796110	symptom_076	10796110	0.0005639000000000001	3.327816791133955	not_mentioned		not_mentioned	correct	ok	not_mentioned	released	unavailable
Haiku 5.5	imcs21	test	10796110	symptom_077	10796110	0.0005639000000000001	3.327816791133955	not_mentioned		not_mentioned	correct	ok	not_mentioned	released	unavailable
Haiku 5.5	imcs21	test	10796110	symptom_078	10796110	0.0005639000000000001	3.327816791133955	not_mentioned		not_mentioned	correct	ok	not_mentioned	released	unavailable
Haiku 5.5	imcs21	test	10796110	symptom_079	10796110	0.0005639000000000001	3.327816791133955	not_mentioned		not_mentioned	correct	ok	not_mentioned	released	unavailable
Haiku 5.5	imcs21	test	10796110	symptom_080	10796110	0.0005639000000000001	3.327816791133955	not_mentioned		not_mentioned	correct	ok	not_mentioned	released	unavailable
Haiku 5.5	imcs21	test	10796110	symptom_081	10796110	0.0005639000000000001	3.327816791133955	not_mentioned		not_mentioned	correct	ok	not_mentioned	released	unavailable
Haiku 5.5	imcs21	test	10796110	symptom_082	10796110	0.0005639000000000001	3.327816791133955	not_mentioned		not_mentioned	correct	ok	not_mentioned	released	unavailable
Haiku 5.5	imcs21	test	10796110	symptom_083	10796110	0.0005639000000000001	3.327816791133955	not_mentioned		not_mentioned	correct	ok	not_mentioned	released	unavailable
Haiku 5.5	imcs21	test	10796110	symptom_084	10796110	0.0005639000000000001	3.327816791133955	positive	0.6	not_mentioned	incorrect	ok	not_mentioned	released	reported_percentage
Haiku 5.5	imcs21	test	10796110	symptom_085	10796110	0.0005639000000000001	3.327816791133955	not_mentioned		not_mentioned	correct	ok	not_mentioned	released	unavailable
Haiku 5.5	imcs21	test	10796110	symptom_086	10796110	0.0005639000000000001	3.327816791133955	not_mentioned		not_mentioned	correct	ok	not_mentioned	released	unavailable
Haiku 5.5	imcs21	test	10796110	symptom_087	10796110	0.0005639000000000001	3.327816791133955	not_mentioned		not_mentioned	correct	ok	not_mentioned	released	unavailable
Haiku 5.5	imcs21	test	10796110	symptom_088	10796110	0.0005639000000000001	3.327816791133955	not_mentioned		not_mentioned	correct	ok	not_mentioned	released	unavailable
Haiku 5.5	imcs21	test	10796110	symptom_089	10796110	0.0005639000000000001	3.327816791133955	not_mentioned		not_mentioned	correct	ok	not_mentioned	released	unavailable
Haiku 5.5	imcs21	test	10796110	symptom_090	10796110	0.0005639000000000001	3.327816791133955	not_mentioned		not_mentioned	correct	ok	not_mentioned	released	unavailable
Haiku 5.5	imcs21	test	10796110	symptom_091	10796110	0.0005639000000000001	3.327816791133955	not_mentioned		not_mentioned	correct	ok	not_mentioned	released	unavailable
Haiku 5.5	imcs21	test	10796110	symptom_092	10796110	0.0005639000000000001	3.327816791133955	not_mentioned		not_mentioned	correct	ok	not_mentioned	released	unavailable
Haiku 5.5	imcs21	test	10796110	symptom_093	10796110	0.0005639000000000001	3.327816791133955	not_mentioned		not_mentioned	correct	ok	not_mentioned	released	unavailable
Haiku 5.5	imcs21	test	10796110	symptom_094	10796110	0.0005639000000000001	3.327816791133955	not_mentioned		not_mentioned	correct	ok	not_mentioned	released	unavailable
Haiku 5.5	imcs21	test	10796110	symptom_095	10796110	0.0005639000000000001	3.327816791133955	not_mentioned		not_mentioned	correct	ok	not_mentioned	released	unavailable
Haiku 5.5	imcs21	test	10796110	symptom_096	10796110	0.0005639000000000001	3.327816791133955	not_mentioned		not_mentioned	correct	ok	not_mentioned	released	unavailable
Haiku 5.5	imcs21	test	10796110	symptom_097	10796110	0.0005639000000000001	3.327816791133955	not_mentioned		not_mentioned	correct	ok	not_mentioned	released	unavailable
Haiku 5.5	imcs21	test	10796110	symptom_098	10796110	0.0005639000000000001	3.327816791133955	not_mentioned		not_mentioned	correct	ok	not_mentioned	released	unavailable
Haiku 5.5	imcs21	test	10796110	symptom_099	10796110	0.0005639000000000001	3.327816791133955	not_mentioned		not_mentioned	correct	ok	not_mentioned	released	unavailable
Haiku 5.5	imcs21	test	10796110	symptom_100	10796110	0.0005639000000000001	3.327816791133955	not_mentioned		not_mentioned	correct	ok	not_mentioned	released	unavailable
Haiku 5.5	imcs21	test	10796110	symptom_101	10796110	0.0005639000000000001	3.327816791133955	not_mentioned		not_mentioned	correct	ok	not_mentioned	released	unavailable
Haiku 5.5	imcs21	test	10796110	symptom_102	10796110	0.0005639000000000001	3.327816791133955	not_mentioned		not_mentioned	correct	ok	not_mentioned	released	unavailable
Haiku 5.5	imcs21	test	10796110	symptom_103	10796110	0.0005639000000000001	3.327816791133955	not_mentioned		not_mentioned	correct	ok	not_mentioned	released	unavailable
Haiku 5.5	imcs21	test	10796110	symptom_104	10796110	0.0005639000000000001	3.327816791133955	not_mentioned		not_mentioned	correct	ok	not_mentioned	released	unavailable
Haiku 5.5	imcs21	test	10796110	symptom_105	10796110	0.0005639000000000001	3.327816791133955	not_mentioned		not_mentioned	correct	ok	not_mentioned	released	unavailable
Haiku 5.5	imcs21	test	10796110	symptom_106	10796110	0.0005639000000000001	3.327816791133955	not_mentioned		not_mentioned	correct	ok	not_mentioned	released	unavailable
Haiku 5.5	imcs21	test	10796110	symptom_107	10796110	0.0005639000000000001	3.327816791133955	not_mentioned		not_mentioned	correct	ok	not_mentioned	released	unavailable
Haiku 5.5	imcs21	test	10796110	symptom_108	10796110	0.0005639000000000001	3.327816791133955	not_mentioned		not_mentioned	correct	ok	not_mentioned	released	unavailable
Haiku 5.5	imcs21	test	10796110	symptom_109	10796110	0.0005639000000000001	3.327816791133955	not_mentioned		not_mentioned	correct	ok	not_mentioned	released	unavailable
Haiku 5.5	imcs21	test	10796110	symptom_110	10796110	0.0005639000000000001	3.327816791133955	not_mentioned		not_mentioned	correct	ok	not_mentioned	released	unavailable
Haiku 5.5	imcs21	test	10796110	symptom_111	10796110	0.0005639000000000001	3.327816791133955	not_mentioned		not_mentioned	correct	ok	not_mentioned	released	unavailable
Haiku 5.5	imcs21	test	10796110	symptom_112	10796110	0.0005639000000000001	3.327816791133955	not_mentioned		not_mentioned	correct	ok	not_mentioned	released	unavailable
Haiku 5.5	imcs21	test	10796110	symptom_113	10796110	0.0005639000000000001	3.327816791133955	not_mentioned		not_mentioned	correct	ok	not_mentioned	released	unavailable
Haiku 5.5	imcs21	test	10796110	symptom_114	10796110	0.0005639000000000001	3.327816791133955	not_mentioned		not_mentioned	correct	ok	not_mentioned	released	unavailable
Haiku 5.5	imcs21	test	10796110	symptom_115	10796110	0.0005639000000000001	3.327816791133955	not_mentioned		not_mentioned	correct	ok	not_mentioned	released	unavailable
Haiku 5.5	imcs21	test	10796110	symptom_116	10796110	0.0005639000000000001	3.327816791133955	not_mentioned		not_mentioned	correct	ok	not_mentioned	released	unavailable
Haiku 5.5	imcs21	test	10796110	symptom_117	10796110	0.0005639000000000001	3.327816791133955	not_mentioned		not_mentioned	correct	ok	not_mentioned	released	unavailable
Haiku 5.5	imcs21	test	10796110	symptom_118	10796110	0.0005639000000000001	3.327816791133955	not_mentioned		not_mentioned	correct	ok	not_mentioned	released	unavailable
Haiku 5.5	imcs21	test	10796110	symptom_119	10796110	0.0005639000000000001	3.327816791133955	not_mentioned		not_mentioned	correct	ok	not_mentioned	released	unavailable
Haiku 5.5	imcs21	test	10796110	symptom_120	10796110	0.0005639000000000001	3.327816791133955	not_mentioned		not_mentioned	correct	ok	not_mentioned	released	unavailable
Haiku 5.5	imcs21	test	10796110	symptom_121	10796110	0.0005639000000000001	3.327816791133955	not_mentioned		not_mentioned	correct	ok	not_mentioned	released	unavailable
Haiku 5.5	imcs21	test	10796110	symptom_122	10796110	0.0005639000000000001	3.327816791133955	not_mentioned		not_mentioned	correct	ok	not_mentioned	released	unavailable
Haiku 5.5	imcs21	test	10796110	symptom_123	10796110	0.0005639000000000001	3.327816791133955	not_mentioned		not_mentioned	correct	ok	not_mentioned	released	unavailable
Haiku 5.5	imcs21	test	10796110	symptom_124	10796110	0.0005639000000000001	3.327816791133955	not_mentioned		not_mentioned	correct	ok	not_mentioned	released	unavailable
Haiku 5.5	imcs21	test	10796110	symptom_125	10796110	0.0005639000000000001	3.327816791133955	not_mentioned		not_mentioned	correct	ok	not_mentioned	released	unavailable
Haiku 5.5	imcs21	test	10796110	symptom_126	10796110	0.0005639000000000001	3.327816791133955	not_mentioned		not_mentioned	correct	ok	not_mentioned	released	unavailable
Haiku 5.5	imcs21	test	10796110	symptom_127	10796110	0.0005639000000000001	3.327816791133955	not_mentioned		not_mentioned	correct	ok	not_mentioned	released	unavailable
Haiku 5.5	imcs21	test	10796110	symptom_128	10796110	0.0005639000000000001	3.327816791133955	not_mentioned		not_mentioned	correct	ok	not_mentioned	released	unavailable
Haiku 5.5	imcs21	test	10796110	symptom_129	10796110	0.0005639000000000001	3.327816791133955	not_mentioned		not_mentioned	correct	ok	not_mentioned	released	unavailable
Haiku 5.5	imcs21	test	10796110	symptom_130	10796110	0.0005639000000000001	3.327816791133955	not_mentioned		not_mentioned	correct	ok	not_mentioned	released	unavailable
Haiku 5.5	imcs21	test	10796110	symptom_131	10796110	0.0005639000000000001	3.327816791133955	not_mentioned		not_mentioned	correct	ok	not_mentioned	released	unavailable
Haiku 5.5	imcs21	test	10796110	symptom_132	10796110	0.0005639000000000001	3.327816791133955	not_mentioned		not_mentioned	correct	ok	not_mentioned	released	unavailable
Haiku 5.5	imcs21	test	10796110	symptom_133	10796110	0.0005639000000000001	3.327816791133955	not_mentioned		not_mentioned	correct	ok	not_mentioned	released	unavailable
Haiku 5.5	imcs21	test	10796110	symptom_134	10796110	0.0005639000000000001	3.327816791133955	not_mentioned		not_mentioned	correct	ok	not_mentioned	released	unavailable
Haiku 5.5	imcs21	test	10796110	symptom_135	10796110	0.0005639000000000001	3.327816791133955	not_mentioned		not_mentioned	correct	ok	not_mentioned	released	unavailable
Haiku 5.5	imcs21	test	10796110	symptom_136	10796110	0.0005639000000000001	3.327816791133955	not_mentioned		not_mentioned	correct	ok	not_mentioned	released	unavailable
Haiku 5.5	imcs21	test	10796110	symptom_137	10796110	0.0005639000000000001	3.327816791133955	not_mentioned		not_mentioned	correct	ok	not_mentioned	released	unavailable
Haiku 5.5	imcs21	test	10796110	symptom_138	10796110	0.0005639000000000001	3.327816791133955	not_mentioned		not_mentioned	correct	ok	not_mentioned	released	unavailable
Haiku 5.5	imcs21	test	10796110	symptom_139	10796110	0.0005639000000000001	3.327816791133955	not_mentioned		not_mentioned	correct	ok	not_mentioned	released	unavailable
Haiku 5.5	imcs21	test	10796110	symptom_140	10796110	0.0005639000000000001	3.327816791133955	not_mentioned		not_mentioned	correct	ok	not_mentioned	released	unavailable
Haiku 5.5	imcs21	test	10796110	symptom_141	10796110	0.0005639000000000001	3.327816791133955	not_mentioned		not_mentioned	correct	ok	not_mentioned	released	unavailable
Haiku 5.5	imcs21	test	10796110	symptom_142	10796110	0.0005639000000000001	3.327816791133955	not_mentioned		not_mentioned	correct	ok	not_mentioned	released	unavailable
Haiku 5.5	imcs21	test	10796110	symptom_143	10796110	0.0005639000000000001	3.327816791133955	not_mentioned		not_mentioned	correct	ok	not_mentioned	released	unavailable
Haiku 5.5	imcs21	test	10796110	symptom_144	10796110	0.0005639000000000001	3.327816791133955	not_mentioned		not_mentioned	correct	ok	not_mentioned	released	unavailable
Haiku 5.5	imcs21	test	10796110	symptom_145	10796110	0.0005639000000000001	3.327816791133955	not_mentioned		not_mentioned	correct	ok	not_mentioned	released	unavailable
Haiku 5.5	imcs21	test	10796110	symptom_146	10796110	0.0005639000000000001	3.327816791133955	not_mentioned		not_mentioned	correct	ok	not_mentioned	released	unavailable
Haiku 5.5	imcs21	test	10796110	symptom_147	10796110	0.0005639000000000001	3.327816791133955	not_mentioned		not_mentioned	correct	ok	not_mentioned	released	unavailable
Haiku 5.5	imcs21	test	10796110	symptom_148	10796110	0.0005639000000000001	3.327816791133955	not_mentioned		not_mentioned	correct	ok	not_mentioned	released	unavailable
Haiku 5.5	imcs21	test	10796110	symptom_149	10796110	0.0005639000000000001	3.327816791133955	not_mentioned		not_mentioned	correct	ok	not_mentioned	released	unavailable
Haiku 5.5	imcs21	test	10796110	symptom_150	10796110	0.0005639000000000001	3.327816791133955	not_mentioned		not_mentioned	correct	ok	not_mentioned	released	unavailable
Haiku 5.5	imcs21	test	10796110	symptom_151	10796110	0.0005639000000000001	3.327816791133955	not_mentioned		not_mentioned	correct	ok	not_mentioned	released	unavailable
Haiku 5.5	imcs21	test	10796110	symptom_152	10796110	0.0005639000000000001	3.327816791133955	not_mentioned		not_mentioned	correct	ok	not_mentioned	released	unavailable
Haiku 5.5	imcs21	test	10796110	symptom_153	10796110	0.0005639000000000001	3.327816791133955	not_mentioned		not_mentioned	correct	ok	not_mentioned	released	unavailable
Haiku 5.5	imcs21	test	10796110	symptom_154	10796110	0.0005639000000000001	3.327816791133955	not_mentioned		not_mentioned	correct	ok	not_mentioned	released	unavailable
Haiku 5.5	imcs21	test	10796110	symptom_155	10796110	0.0005639000000000001	3.327816791133955	not_mentioned		not_mentioned	correct	ok	not_mentioned	released	unavailable
Haiku 5.5	imcs21	test	10796110	symptom_156	10796110	0.0005639000000000001	3.327816791133955	not_mentioned		not_mentioned	correct	ok	not_mentioned	released	unavailable
Haiku 5.5	imcs21	test	10796110	symptom_157	10796110	0.0005639000000000001	3.327816791133955	not_mentioned		not_mentioned	correct	ok	not_mentioned	released	unavailable
Haiku 5.5	imcs21	test	10796110	symptom_158	10796110	0.0005639000000000001	3.327816791133955	not_mentioned		not_mentioned	correct	ok	not_mentioned	released	unavailable
Haiku 5.5	imcs21	test	10796110	symptom_159	10796110	0.0005639000000000001	3.327816791133955	not_mentioned		not_mentioned	correct	ok	not_mentioned	released	unavailable
Haiku 5.5	imcs21	test	10796110	symptom_160	10796110	0.0005639000000000001	3.327816791133955	not_mentioned		not_mentioned	correct	ok	not_mentioned	released	unavailable
Haiku 5.5	imcs21	test	10796110	symptom_161	10796110	0.0005639000000000001	3.327816791133955	not_mentioned		not_mentioned	correct	ok	not_mentioned	released	unavailable
Haiku 5.5	imcs21	test	10796110	symptom_162	10796110	0.0005639000000000001	3.327816791133955	not_mentioned		not_mentioned	correct	ok	not_mentioned	released	unavailable
Haiku 5.5	imcs21	test	10796110	symptom_163	10796110	0.0005639000000000001	3.327816791133955	not_mentioned		not_mentioned	correct	ok	not_mentioned	released	unavailable
Haiku 5.5	imcs21	test	10796110	symptom_164	10796110	0.0005639000000000001	3.327816791133955	not_mentioned		not_mentioned	correct	ok	not_mentioned	released	unavailable
Haiku 5.5	imcs21	test	10796110	symptom_165	10796110	0.0005639000000000001	3.327816791133955	not_mentioned		not_mentioned	correct	ok	not_mentioned	released	unavailable
Haiku 5.5	imcs21	test	10796110	symptom_166	10796110	0.0005639000000000001	3.327816791133955	not_mentioned		not_mentioned	correct	ok	not_mentioned	released	unavailable
Haiku 5.5	imcs21	test	10796110	symptom_167	10796110	0.0005639000000000001	3.327816791133955	not_mentioned		not_mentioned	correct	ok	not_mentioned	released	unavailable
Haiku 5.5	imcs21	test	10796110	symptom_168	10796110	0.0005639000000000001	3.327816791133955	not_mentioned		not_mentioned	correct	ok	not_mentioned	released	unavailable
Haiku 5.5	imcs21	test	10796110	symptom_169	10796110	0.0005639000000000001	3.327816791133955	not_mentioned		not_mentioned	correct	ok	not_mentioned	released	unavailable
Haiku 5.5	imcs21	test	10796110	symptom_170	10796110	0.0005639000000000001	3.327816791133955	not_mentioned		not_mentioned	correct	ok	not_mentioned	released	unavailable
Haiku 5.5	imcs21	test	10796110	symptom_171	10796110	0.0005639000000000001	3.327816791133955	not_mentioned		not_mentioned	correct	ok	not_mentioned	released	unavailable
Haiku 5.5	imcs21	test	10796110	symptom_172	10796110	0.0005639000000000001	3.327816791133955	not_mentioned		not_mentioned	correct	ok	not_mentioned	released	unavailable
Haiku 5.5	imcs21	test	10796110	symptom_173	10796110	0.0005639000000000001	3.327816791133955	not_mentioned		not_mentioned	correct	ok	not_mentioned	released	unavailable
Haiku 5.5	imcs21	test	10796110	symptom_174	10796110	0.0005639000000000001	3.327816791133955	not_mentioned		not_mentioned	correct	ok	not_mentioned	released	unavailable
Haiku 5.5	imcs21	test	10796110	symptom_175	10796110	0.0005639000000000001	3.327816791133955	not_mentioned		not_mentioned	correct	ok	not_mentioned	released	unavailable
Haiku 5.5	imcs21	test	10796110	symptom_176	10796110	0.0005639000000000001	3.327816791133955	not_mentioned		not_mentioned	correct	ok	not_mentioned	released	unavailable
Haiku 5.5	imcs21	test	10796110	symptom_177	10796110	0.0005639000000000001	3.327816791133955	not_mentioned		not_mentioned	correct	ok	not_mentioned	released	unavailable
Haiku 5.5	imcs21	test	10796110	symptom_178	10796110	0.0005639000000000001	3.327816791133955	not_mentioned		not_mentioned	correct	ok	not_mentioned	released	unavailable
Haiku 5.5	imcs21	test	10796110	symptom_179	10796110	0.0005639000000000001	3.327816791133955	not_mentioned		not_mentioned	correct	ok	not_mentioned	released	unavailable
Haiku 5.5	imcs21	test	10796110	symptom_180	10796110	0.0005639000000000001	3.327816791133955	not_mentioned		not_mentioned	correct	ok	not_mentioned	released	unavailable
Haiku 5.5	imcs21	test	10796110	symptom_181	10796110	0.0005639000000000001	3.327816791133955	not_mentioned		not_mentioned	correct	ok	not_mentioned	released	unavailable
Haiku 5.5	imcs21	test	10796110	symptom_182	10796110	0.0005639000000000001	3.327816791133955	not_mentioned		not_mentioned	correct	ok	not_mentioned	released	unavailable
Haiku 5.5	imcs21	test	10796110	symptom_183	10796110	0.0005639000000000001	3.327816791133955	not_mentioned		not_mentioned	correct	ok	not_mentioned	released	unavailable
Haiku 5.5	imcs21	test	10796110	symptom_184	10796110	0.0005639000000000001	3.327816791133955	not_mentioned		not_mentioned	correct	ok	not_mentioned	released	unavailable
Haiku 5.5	imcs21	test	10796110	symptom_185	10796110	0.0005639000000000001	3.327816791133955	not_mentioned		not_mentioned	correct	ok	not_mentioned	released	unavailable
Haiku 5.5	imcs21	test	10796110	symptom_186	10796110	0.0005639000000000001	3.327816791133955	not_mentioned		not_mentioned	correct	ok	not_mentioned	released	unavailable
Haiku 5.5	imcs21	test	10796110	symptom_187	10796110	0.0005639000000000001	3.327816791133955	not_mentioned		not_mentioned	correct	ok	not_mentioned	released	unavailable
Haiku 5.5	imcs21	test	10796110	symptom_188	10796110	0.0005639000000000001	3.327816791133955	not_mentioned		not_mentioned	correct	ok	not_mentioned	released	unavailable
Haiku 5.5	imcs21	test	10796110	symptom_189	10796110	0.0005639000000000001	3.327816791133955	not_mentioned		not_mentioned	correct	ok	not_mentioned	released	unavailable
Haiku 5.5	imcs21	test	10796110	symptom_190	10796110	0.0005639000000000001	3.327816791133955	not_mentioned		not_mentioned	correct	ok	not_mentioned	released	unavailable
Haiku 5.5	imcs21	test	10796110	symptom_191	10796110	0.0005639000000000001	3.327816791133955	not_mentioned		not_mentioned	correct	ok	not_mentioned	released	unavailable
Haiku 5.5	imcs21	test	10796110	symptom_192	10796110	0.0005639000000000001	3.327816791133955	not_mentioned		not_mentioned	correct	ok	not_mentioned	released	unavailable
Haiku 5.5	imcs21	test	10796110	symptom_193	10796110	0.0005639000000000001	3.327816791133955	not_mentioned		not_mentioned	correct	ok	not_mentioned	released	unavailable
Haiku 5.5	imcs21	test	10796110	symptom_194	10796110	0.0005639000000000001	3.327816791133955	not_mentioned		not_mentioned	correct	ok	not_mentioned	released	unavailable
Haiku 5.5	imcs21	test	10796110	symptom_195	10796110	0.0005639000000000001	3.327816791133955	not_mentioned		not_mentioned	correct	ok	not_mentioned	released	unavailable
Haiku 5.5	imcs21	test	10796110	symptom_196	10796110	0.0005639000000000001	3.327816791133955	not_mentioned		not_mentioned	correct	ok	not_mentioned	released	unavailable
Haiku 5.5	imcs21	test	10796110	symptom_197	10796110	0.0005639000000000001	3.327816791133955	not_mentioned		not_mentioned	correct	ok	not_mentioned	released	unavailable
Haiku 5.5	imcs21	test	10796110	symptom_198	10796110	0.0005639000000000001	3.327816791133955	not_mentioned		not_mentioned	correct	ok	not_mentioned	released	unavailable
Haiku 5.5	imcs21	test	10796110	symptom_199	10796110	0.0005639000000000001	3.327816791133955	not_mentioned		not_mentioned	correct	ok	not_mentioned	released	unavailable
Haiku 5.5	imcs21	test	10796110	symptom_200	10796110	0.0005639000000000001	3.327816791133955	not_mentioned		not_mentioned	correct	ok	not_mentioned	released	unavailable
Haiku 5.5	imcs21	test	10796110	symptom_201	10796110	0.0005639000000000001	3.327816791133955	not_mentioned		not_mentioned	correct	ok	not_mentioned	released	unavailable
Haiku 5.5	imcs21	test	10796110	symptom_202	10796110	0.0005639000000000001	3.327816791133955	not_mentioned		not_mentioned	correct	ok	not_mentioned	released	unavailable
Haiku 5.5	imcs21	test	10796110	symptom_203	10796110	0.0005639000000000001	3.327816791133955	not_mentioned		not_mentioned	correct	ok	not_mentioned	released	unavailable
Haiku 5.5	imcs21	test	10796110	symptom_204	10796110	0.0005639000000000001	3.327816791133955	not_mentioned		not_mentioned	correct	ok	not_mentioned	released	unavailable
Haiku 5.5	imcs21	test	10796110	symptom_205	10796110	0.0005639000000000001	3.327816791133955	not_mentioned		not_mentioned	correct	ok	not_mentioned	released	unavailable
Haiku 5.5	imcs21	test	10796110	symptom_206	10796110	0.0005639000000000001	3.327816791133955	not_mentioned		not_mentioned	correct	ok	not_mentioned	released	unavailable
Haiku 5.5	imcs21	test	10796110	symptom_207	10796110	0.0005639000000000001	3.327816791133955	not_mentioned		not_mentioned	correct	ok	not_mentioned	released	unavailable
Haiku 5.5	imcs21	test	10796110	symptom_208	10796110	0.0005639000000000001	3.327816791133955	not_mentioned		not_mentioned	correct	ok	not_mentioned	released	unavailable
Haiku 5.5	imcs21	test	10796110	symptom_209	10796110	0.0005639000000000001	3.327816791133955	not_mentioned		not_mentioned	correct	ok	not_mentioned	released	unavailable
Haiku 5.5	imcs21	test	10796110	symptom_210	10796110	0.0005639000000000001	3.327816791133955	not_mentioned		not_mentioned	correct	ok	not_mentioned	released	unavailable
Haiku 5.5	imcs21	test	10796110	symptom_211	10796110	0.0005639000000000001	3.327816791133955	not_mentioned		not_mentioned	correct	ok	not_mentioned	released	unavailable
Haiku 5.5	imcs21	test	10796110	symptom_212	10796110	0.0005639000000000001	3.327816791133955	not_mentioned		not_mentioned	correct	ok	not_mentioned	released	unavailable
Haiku 5.5	imcs21	test	10796110	symptom_213	10796110	0.0005639000000000001	3.327816791133955	not_mentioned		not_mentioned	correct	ok	not_mentioned	released	unavailable
Haiku 5.5	imcs21	test	10796110	symptom_214	10796110	0.0005639000000000001	3.327816791133955	not_mentioned		not_mentioned	correct	ok	not_mentioned	released	unavailable
Haiku 5.5	imcs21	test	10796110	symptom_215	10796110	0.0005639000000000001	3.327816791133955	not_mentioned		not_mentioned	correct	ok	not_mentioned	released	unavailable
Haiku 5.5	imcs21	test	10796110	symptom_216	10796110	0.0005639000000000001	3.327816791133955	not_mentioned		not_mentioned	correct	ok	not_mentioned	released	unavailable
Haiku 5.5	imcs21	test	10796110	symptom_217	10796110	0.0005639000000000001	3.327816791133955	not_mentioned		not_mentioned	correct	ok	not_mentioned	released	unavailable
Haiku 5.5	imcs21	test	10796110	symptom_218	10796110	0.0005639000000000001	3.327816791133955	not_mentioned		not_mentioned	correct	ok	not_mentioned	released	unavailable
Haiku 5.5	imcs21	test	10796110	symptom_219	10796110	0.0005639000000000001	3.327816791133955	not_mentioned		not_mentioned	correct	ok	not_mentioned	released	unavailable
Haiku 5.5	imcs21	test	10796110	symptom_220	10796110	0.0005639000000000001	3.327816791133955	not_mentioned		not_mentioned	correct	ok	not_mentioned	released	unavailable
Haiku 5.5	imcs21	test	10796110	symptom_221	10796110	0.0005639000000000001	3.327816791133955	not_mentioned		not_mentioned	correct	ok	not_mentioned	released	unavailable
Haiku 5.5	imcs21	test	10796110	symptom_222	10796110	0.0005639000000000001	3.327816791133955	not_mentioned		not_mentioned	correct	ok	not_mentioned	released	unavailable
Haiku 5.5	imcs21	test	10796110	symptom_223	10796110	0.0005639000000000001	3.327816791133955	not_mentioned		not_mentioned	correct	ok	not_mentioned	released	unavailable
Haiku 5.5	imcs21	test	10796110	symptom_224	10796110	0.0005639000000000001	3.327816791133955	not_mentioned		not_mentioned	correct	ok	not_mentioned	released	unavailable
Haiku 5.5	imcs21	test	10796110	symptom_225	10796110	0.0005639000000000001	3.327816791133955	not_mentioned		not_mentioned	correct	ok	not_mentioned	released	unavailable
Haiku 5.5	imcs21	test	10796110	symptom_226	10796110	0.0005639000000000001	3.327816791133955	not_mentioned		not_mentioned	correct	ok	not_mentioned	released	unavailable
Haiku 5.5	imcs21	test	10796110	symptom_227	10796110	0.0005639000000000001	3.327816791133955	not_mentioned		not_mentioned	correct	ok	not_mentioned	released	unavailable
Haiku 5.5	imcs21	test	10796110	symptom_228	10796110	0.0005639000000000001	3.327816791133955	not_mentioned		not_mentioned	correct	ok	not_mentioned	released	unavailable
Haiku 5.5	imcs21	test	10796110	symptom_229	10796110	0.0005639000000000001	3.327816791133955	not_mentioned		not_mentioned	correct	ok	not_mentioned	released	unavailable
Haiku 5.5	imcs21	test	10796110	symptom_230	10796110	0.0005639000000000001	3.327816791133955	not_mentioned		not_mentioned	correct	ok	not_mentioned	released	unavailable
Haiku 5.5	imcs21	test	10796110	symptom_231	10796110	0.0005639000000000001	3.327816791133955	not_mentioned		not_mentioned	correct	ok	not_mentioned	released	unavailable
Haiku 5.5	imcs21	test	10796110	symptom_232	10796110	0.0005639000000000001	3.327816791133955	not_mentioned		not_mentioned	correct	ok	not_mentioned	released	unavailable
Haiku 5.5	imcs21	test	10796110	symptom_233	10796110	0.0005639000000000001	3.327816791133955	not_mentioned		not_mentioned	correct	ok	not_mentioned	released	unavailable
Haiku 5.5	imcs21	test	10796110	symptom_234	10796110	0.0005639000000000001	3.327816791133955	not_mentioned		not_mentioned	correct	ok	not_mentioned	released	unavailable
Haiku 5.5	imcs21	test	10796110	symptom_235	10796110	0.0005639000000000001	3.327816791133955	not_mentioned		not_mentioned	correct	ok	not_mentioned	released	unavailable
Haiku 5.5	imcs21	test	10796110	symptom_236	10796110	0.0005639000000000001	3.327816791133955	not_mentioned		not_mentioned	correct	ok	not_mentioned	released	unavailable
Haiku 5.5	imcs21	test	10796110	symptom_237	10796110	0.0005639000000000001	3.327816791133955	not_mentioned		not_mentioned	correct	ok	not_mentioned	released	unavailable
Haiku 5.5	imcs21	test	10796110	symptom_238	10796110	0.0005639000000000001	3.327816791133955	not_mentioned		not_mentioned	correct	ok	not_mentioned	released	unavailable
Haiku 5.5	imcs21	test	10796110	symptom_239	10796110	0.0005639000000000001	3.327816791133955	not_mentioned		not_mentioned	correct	ok	not_mentioned	released	unavailable
Haiku 5.5	imcs21	test	10796110	symptom_240	10796110	0.0005639000000000001	3.327816791133955	not_mentioned		not_mentioned	correct	ok	not_mentioned	released	unavailable
Haiku 5.5	imcs21	test	10796110	symptom_241	10796110	0.0005639000000000001	3.327816791133955	not_mentioned		not_mentioned	correct	ok	not_mentioned	released	unavailable
Haiku 5.5	imcs21	test	10796110	symptom_242	10796110	0.0005639000000000001	3.327816791133955	not_mentioned		not_mentioned	correct	ok	not_mentioned	released	unavailable
Haiku 5.5	imcs21	test	10796110	symptom_243	10796110	0.0005639000000000001	3.327816791133955	not_mentioned		not_mentioned	correct	ok	not_mentioned	released	unavailable
Haiku 5.5	imcs21	test	10796110	symptom_244	10796110	0.0005639000000000001	3.327816791133955	not_mentioned		not_mentioned	correct	ok	not_mentioned	released	unavailable
Haiku 5.5	imcs21	test	10796110	symptom_245	10796110	0.0005639000000000001	3.327816791133955	not_mentioned		not_mentioned	correct	ok	not_mentioned	released	unavailable
Haiku 5.5	imcs21	test	10796110	symptom_246	10796110	0.0005639000000000001	3.327816791133955	not_mentioned		not_mentioned	correct	ok	not_mentioned	released	unavailable
Haiku 5.5	imcs21	test	10796110	symptom_247	10796110	0.0005639000000000001	3.327816791133955	not_mentioned		not_mentioned	correct	ok	not_mentioned	released	unavailable
Haiku 5.5	imcs21	test	10796110	symptom_248	10796110	0.0005639000000000001	3.327816791133955	not_mentioned		not_mentioned	correct	ok	not_mentioned	released	unavailable
Haiku 5.5	imcs21	test	10796110	symptom_249	10796110	0.0005639000000000001	3.327816791133955	not_mentioned		not_mentioned	correct	ok	not_mentioned	released	unavailable
Haiku 5.5	imcs21	test	10796110	symptom_250	10796110	0.0005639000000000001	3.327816791133955	not_mentioned		not_mentioned	correct	ok	not_mentioned	released	unavailable
Haiku 5.5	imcs21	test	10796110	symptom_251	10796110	0.0005639000000000001	3.327816791133955	not_mentioned		not_mentioned	correct	ok	not_mentioned	released	unavailable
Haiku 5.5	imcs21	test	10796110	symptom_252	10796110	0.0005639000000000001	3.327816791133955	not_mentioned		not_mentioned	correct	ok	not_mentioned	released	unavailable
Haiku 5.5	imcs21	test	10796110	symptom_253	10796110	0.0005639000000000001	3.327816791133955	not_mentioned		not_mentioned	correct	ok	not_mentioned	released	unavailable
Haiku 5.5	imcs21	test	10796110	symptom_254	10796110	0.0005639000000000001	3.327816791133955	not_mentioned		not_mentioned	correct	ok	not_mentioned	released	unavailable
Haiku 5.5	imcs21	test	10796110	symptom_255	10796110	0.0005639000000000001	3.327816791133955	not_mentioned		not_mentioned	correct	ok	not_mentioned	released	unavailable
Haiku 5.5	imcs21	test	10796110	symptom_256	10796110	0.0005639000000000001	3.327816791133955	not_mentioned		not_mentioned	correct	ok	not_mentioned	released	unavailable
Haiku 5.5	imcs21	test	10796110	symptom_257	10796110	0.0005639000000000001	3.327816791133955	not_mentioned		not_mentioned	correct	ok	not_mentioned	released	unavailable
Haiku 5.5	imcs21	test	10796110	symptom_258	10796110	0.0005639000000000001	3.327816791133955	not_mentioned		not_mentioned	correct	ok	not_mentioned	released	unavailable
Haiku 5.5	imcs21	test	10796110	symptom_259	10796110	0.0005639000000000001	3.327816791133955	not_mentioned		not_mentioned	correct	ok	not_mentioned	released	unavailable
Haiku 5.5	imcs21	test	10796110	symptom_260	10796110	0.0005639000000000001	3.327816791133955	not_mentioned		not_mentioned	correct	ok	not_mentioned	released	unavailable
Haiku 5.5	imcs21	test	10796110	symptom_261	10796110	0.0005639000000000001	3.327816791133955	not_mentioned		not_mentioned	correct	ok	not_mentioned	released	unavailable
Haiku 5.5	imcs21	test	10796110	symptom_262	10796110	0.0005639000000000001	3.327816791133955	not_mentioned		not_mentioned	correct	ok	not_mentioned	released	unavailable
Haiku 5.5	imcs21	test	10796110	symptom_263	10796110	0.0005639000000000001	3.327816791133955	not_mentioned		not_mentioned	correct	ok	not_mentioned	released	unavailable
Haiku 5.5	imcs21	test	10796110	symptom_264	10796110	0.0005639000000000001	3.327816791133955	not_mentioned		not_mentioned	correct	ok	not_mentioned	released	unavailable
Haiku 5.5	imcs21	test	10796110	symptom_265	10796110	0.0005639000000000001	3.327816791133955	not_mentioned		not_mentioned	correct	ok	not_mentioned	released	unavailable
Haiku 5.5	imcs21	test	10796110	symptom_266	10796110	0.0005639000000000001	3.327816791133955	not_mentioned		not_mentioned	correct	ok	not_mentioned	released	unavailable
Haiku 5.5	imcs21	test	10796110	symptom_267	10796110	0.0005639000000000001	3.327816791133955	not_mentioned		not_mentioned	correct	ok	not_mentioned	released	unavailable
Haiku 5.5	imcs21	test	10796110	symptom_268	10796110	0.0005639000000000001	3.327816791133955	not_mentioned		not_mentioned	correct	ok	not_mentioned	released	unavailable
Haiku 5.5	imcs21	test	10796110	symptom_269	10796110	0.0005639000000000001	3.327816791133955	not_mentioned		not_mentioned	correct	ok	not_mentioned	released	unavailable
Haiku 5.5	imcs21	test	10796110	symptom_270	10796110	0.0005639000000000001	3.327816791133955	not_mentioned		not_mentioned	correct	ok	not_mentioned	released	unavailable
Haiku 5.5	imcs21	test	10796110	symptom_271	10796110	0.0005639000000000001	3.327816791133955	not_mentioned		not_mentioned	correct	ok	not_mentioned	released	unavailable
Haiku 5.5	imcs21	test	10796110	symptom_272	10796110	0.0005639000000000001	3.327816791133955	not_mentioned		not_mentioned	correct	ok	not_mentioned	released	unavailable
Haiku 5.5	imcs21	test	10796110	symptom_273	10796110	0.0005639000000000001	3.327816791133955	not_mentioned		not_mentioned	correct	ok	not_mentioned	released	unavailable
Haiku 5.5	imcs21	test	10796110	symptom_274	10796110	0.0005639000000000001	3.327816791133955	not_mentioned		not_mentioned	correct	ok	not_mentioned	released	unavailable
Haiku 5.5	imcs21	test	10796110	symptom_275	10796110	0.0005639000000000001	3.327816791133955	not_mentioned		not_mentioned	correct	ok	not_mentioned	released	unavailable
Haiku 5.5	imcs21	test	10796110	symptom_276	10796110	0.0005639000000000001	3.327816791133955	not_mentioned		not_mentioned	correct	ok	not_mentioned	released	unavailable
Haiku 5.5	imcs21	test	10796110	symptom_277	10796110	0.0005639000000000001	3.327816791133955	not_mentioned		not_mentioned	correct	ok	not_mentioned	released	unavailable
Haiku 5.5	imcs21	test	10796110	symptom_278	10796110	0.0005639000000000001	3.327816791133955	not_mentioned		not_mentioned	correct	ok	not_mentioned	released	unavailable
Haiku 5.5	imcs21	test	10796110	symptom_279	10796110	0.0005639000000000001	3.327816791133955	not_mentioned		not_mentioned	correct	ok	not_mentioned	released	unavailable
Haiku 5.5	imcs21	test	10796110	symptom_280	10796110	0.0005639000000000001	3.327816791133955	not_mentioned		not_mentioned	correct	ok	not_mentioned	released	unavailable
Haiku 5.5	imcs21	test	10796110	symptom_281	10796110	0.0005639000000000001	3.327816791133955	not_mentioned		not_mentioned	correct	ok	not_mentioned	released	unavailable
Haiku 5.5	imcs21	test	10796110	symptom_282	10796110	0.0005639000000000001	3.327816791133955	not_mentioned		not_mentioned	correct	ok	not_mentioned	released	unavailable
Haiku 5.5	imcs21	test	10796110	symptom_283	10796110	0.0005639000000000001	3.327816791133955	not_mentioned		not_mentioned	correct	ok	not_mentioned	released	unavailable
Haiku 5.5	imcs21	test	10796110	symptom_284	10796110	0.0005639000000000001	3.327816791133955	not_mentioned		not_mentioned	correct	ok	not_mentioned	released	unavailable
Haiku 5.5	imcs21	test	10796110	symptom_285	10796110	0.0005639000000000001	3.327816791133955	not_mentioned		not_mentioned	correct	ok	not_mentioned	released	unavailable
Haiku 5.5	imcs21	test	10796110	symptom_286	10796110	0.0005639000000000001	3.327816791133955	not_mentioned		not_mentioned	correct	ok	not_mentioned	released	unavailable
Haiku 5.5	imcs21	test	10796110	symptom_287	10796110	0.0005639000000000001	3.327816791133955	not_mentioned		not_mentioned	correct	ok	not_mentioned	released	unavailable
Haiku 5.5	imcs21	test	10796110	symptom_288	10796110	0.0005639000000000001	3.327816791133955	not_mentioned		not_mentioned	correct	ok	not_mentioned	released	unavailable
Haiku 5.5	imcs21	test	10796110	symptom_289	10796110	0.0005639000000000001	3.327816791133955	not_mentioned		not_mentioned	correct	ok	not_mentioned	released	unavailable
Haiku 5.5	imcs21	test	10796110	symptom_290	10796110	0.0005639000000000001	3.327816791133955	not_mentioned		not_mentioned	correct	ok	not_mentioned	released	unavailable
Haiku 5.5	imcs21	test	10796110	symptom_291	10796110	0.0005639000000000001	3.327816791133955	not_mentioned		not_mentioned	correct	ok	not_mentioned	released	unavailable
Haiku 5.5	imcs21	test	10796110	symptom_292	10796110	0.0005639000000000001	3.327816791133955	not_mentioned		not_mentioned	correct	ok	not_mentioned	released	unavailable
Haiku 5.5	imcs21	test	10796110	symptom_293	10796110	0.0005639000000000001	3.327816791133955	not_mentioned		not_mentioned	correct	ok	not_mentioned	released	unavailable
Haiku 5.5	imcs21	test	10796110	symptom_294	10796110	0.0005639000000000001	3.327816791133955	not_mentioned		not_mentioned	correct	ok	not_mentioned	released	unavailable
Haiku 5.5	imcs21	test	10796110	symptom_295	10796110	0.0005639000000000001	3.327816791133955	not_mentioned		not_mentioned	correct	ok	not_mentioned	released	unavailable
Haiku 5.5	imcs21	test	10796110	symptom_296	10796110	0.0005639000000000001	3.327816791133955	not_mentioned		not_mentioned	correct	ok	not_mentioned	released	unavailable
Haiku 5.5	imcs21	test	10796110	symptom_297	10796110	0.0005639000000000001	3.327816791133955	not_mentioned		not_mentioned	correct	ok	not_mentioned	released	unavailable
Haiku 5.5	imcs21	test	10796110	symptom_298	10796110	0.0005639000000000001	3.327816791133955	not_mentioned		not_mentioned	correct	ok	not_mentioned	released	unavailable
Haiku 5.5	imcs21	test	10796110	symptom_299	10796110	0.0005639000000000001	3.327816791133955	not_mentioned		not_mentioned	correct	ok	not_mentioned	released	unavailable
Haiku 5.5	imcs21	test	10796110	symptom_300	10796110	0.0005639000000000001	3.327816791133955	not_mentioned		not_mentioned	correct	ok	not_mentioned	released	unavailable
Haiku 5.5	imcs21	test	10796110	symptom_301	10796110	0.0005639000000000001	3.327816791133955	not_mentioned		not_mentioned	correct	ok	not_mentioned	released	unavailable
Haiku 5.5	imcs21	test	10796110	symptom_302	10796110	0.0005639000000000001	3.327816791133955	not_mentioned		not_mentioned	correct	ok	not_mentioned	released	unavailable
Haiku 5.5	imcs21	test	10796110	symptom_303	10796110	0.0005639000000000001	3.327816791133955	not_mentioned		not_mentioned	correct	ok	not_mentioned	released	unavailable
Haiku 5.5	imcs21	test	10796110	symptom_304	10796110	0.0005639000000000001	3.327816791133955	not_mentioned		not_mentioned	correct	ok	not_mentioned	released	unavailable
Haiku 5.5	imcs21	test	10796110	symptom_305	10796110	0.0005639000000000001	3.327816791133955	not_mentioned		not_mentioned	correct	ok	not_mentioned	released	unavailable
Haiku 5.5	imcs21	test	10796110	symptom_306	10796110	0.0005639000000000001	3.327816791133955	not_mentioned		not_mentioned	correct	ok	not_mentioned	released	unavailable
Haiku 5.5	imcs21	test	10796110	symptom_307	10796110	0.0005639000000000001	3.327816791133955	not_mentioned		not_mentioned	correct	ok	not_mentioned	released	unavailable
Haiku 5.5	imcs21	test	10796110	symptom_308	10796110	0.0005639000000000001	3.327816791133955	not_mentioned		not_mentioned	correct	ok	not_mentioned	released	unavailable
Haiku 5.5	imcs21	test	10796110	symptom_309	10796110	0.0005639000000000001	3.327816791133955	not_mentioned		not_mentioned	correct	ok	not_mentioned	released	unavailable
Haiku 5.5	imcs21	test	10796110	symptom_310	10796110	0.0005639000000000001	3.327816791133955	not_mentioned		not_mentioned	correct	ok	not_mentioned	released	unavailable
Haiku 5.5	imcs21	test	10796110	symptom_311	10796110	0.0005639000000000001	3.327816791133955	not_mentioned		not_mentioned	correct	ok	not_mentioned	released	unavailable
Haiku 5.5	imcs21	test	10796110	symptom_312	10796110	0.0005639000000000001	3.327816791133955	not_mentioned		not_mentioned	correct	ok	not_mentioned	released	unavailable
Haiku 5.5	imcs21	test	10796110	symptom_313	10796110	0.0005639000000000001	3.327816791133955	not_mentioned		not_mentioned	correct	ok	not_mentioned	released	unavailable
Haiku 5.5	imcs21	test	10796110	symptom_314	10796110	0.0005639000000000001	3.327816791133955	not_mentioned		not_mentioned	correct	ok	not_mentioned	released	unavailable
Haiku 5.5	imcs21	test	10796110	symptom_315	10796110	0.0005639000000000001	3.327816791133955	not_mentioned		not_mentioned	correct	ok	not_mentioned	released	unavailable
Haiku 5.5	imcs21	test	10796110	symptom_316	10796110	0.0005639000000000001	3.327816791133955	not_mentioned		not_mentioned	correct	ok	not_mentioned	released	unavailable
Haiku 5.5	imcs21	test	10796110	symptom_317	10796110	0.0005639000000000001	3.327816791133955	not_mentioned		not_mentioned	correct	ok	not_mentioned	released	unavailable
Haiku 5.5	imcs21	test	10796110	symptom_318	10796110	0.0005639000000000001	3.327816791133955	not_mentioned		not_mentioned	correct	ok	not_mentioned	released	unavailable
Haiku 5.5	imcs21	test	10796110	symptom_319	10796110	0.0005639000000000001	3.327816791133955	not_mentioned		not_mentioned	correct	ok	not_mentioned	released	unavailable
Haiku 5.5	imcs21	test	10796110	symptom_320	10796110	0.0005639000000000001	3.327816791133955	not_mentioned		not_mentioned	correct	ok	not_mentioned	released	unavailable
Haiku 5.5	imcs21	test	10796110	symptom_321	10796110	0.0005639000000000001	3.327816791133955	not_mentioned		not_mentioned	correct	ok	not_mentioned	released	unavailable
Haiku 5.5	imcs21	test	10796110	symptom_322	10796110	0.0005639000000000001	3.327816791133955	not_mentioned		not_mentioned	correct	ok	not_mentioned	released	unavailable
Haiku 5.5	imcs21	test	10796110	symptom_323	10796110	0.0005639000000000001	3.327816791133955	not_mentioned		not_mentioned	correct	ok	not_mentioned	released	unavailable
Haiku 5.5	imcs21	test	10796110	symptom_324	10796110	0.0005639000000000001	3.327816791133955	not_mentioned		not_mentioned	correct	ok	not_mentioned	released	unavailable
Haiku 5.5	imcs21	test	10796110	symptom_325	10796110	0.0005639000000000001	3.327816791133955	not_mentioned		not_mentioned	correct	ok	not_mentioned	released	unavailable
Haiku 5.5	imcs21	test	10796110	symptom_326	10796110	0.0005639000000000001	3.327816791133955	not_mentioned		not_mentioned	correct	ok	not_mentioned	released	unavailable
Haiku 5.5	imcs21	test	10796110	symptom_327	10796110	0.0005639000000000001	3.327816791133955	not_mentioned		not_mentioned	correct	ok	not_mentioned	released	unavailable
Haiku 5.5	imcs21	test	10796110	symptom_328	10796110	0.0005639000000000001	3.327816791133955	not_mentioned		not_mentioned	correct	ok	not_mentioned	released	unavailable
Haiku 5.5	imcs21	test	10796110	symptom_329	10796110	0.0005639000000000001	3.327816791133955	not_mentioned		not_mentioned	correct	ok	not_mentioned	released	unavailable
Haiku 5.5	imcs21	test	10796110	symptom_330	10796110	0.0005639000000000001	3.327816791133955	not_mentioned		not_mentioned	correct	ok	not_mentioned	released	unavailable
Haiku 5.5	imcs21	test	10796623	symptom_000	10796623	0.0006758	4.09823283390142	positive	0.95	positive	correct	ok	positive	released	reported_percentage
Haiku 5.5	imcs21	test	10796623	symptom_001	10796623	0.0006758	4.09823283390142	uncertain	0.5	negative	incorrect	ok	negative	released	reported_percentage
Haiku 5.5	imcs21	test	10796623	symptom_002	10796623	0.0006758	4.09823283390142	negative	0.7	uncertain	incorrect	ok	uncertain	released	reported_percentage
Haiku 5.5	imcs21	test	10796623	symptom_003	10796623	0.0006758	4.09823283390142	not_mentioned		not_mentioned	correct	ok	not_mentioned	released	unavailable
Haiku 5.5	imcs21	test	10796623	symptom_004	10796623	0.0006758	4.09823283390142	not_mentioned		not_mentioned	correct	ok	not_mentioned	released	unavailable
Haiku 5.5	imcs21	test	10796623	symptom_005	10796623	0.0006758	4.09823283390142	uncertain	0.4	positive	incorrect	ok	positive	released	reported_percentage
Haiku 5.5	imcs21	test	10796623	symptom_006	10796623	0.0006758	4.09823283390142	not_mentioned		not_mentioned	correct	ok	not_mentioned	released	unavailable
Haiku 5.5	imcs21	test	10796623	symptom_007	10796623	0.0006758	4.09823283390142	not_mentioned		not_mentioned	correct	ok	not_mentioned	released	unavailable
Haiku 5.5	imcs21	test	10796623	symptom_008	10796623	0.0006758	4.09823283390142	not_mentioned		not_mentioned	correct	ok	not_mentioned	released	unavailable
Haiku 5.5	imcs21	test	10796623	symptom_009	10796623	0.0006758	4.09823283390142	not_mentioned		not_mentioned	correct	ok	not_mentioned	released	unavailable
Haiku 5.5	imcs21	test	10796623	symptom_010	10796623	0.0006758	4.09823283390142	not_mentioned		not_mentioned	correct	ok	not_mentioned	released	unavailable
Haiku 5.5	imcs21	test	10796623	symptom_011	10796623	0.0006758	4.09823283390142	not_mentioned		not_mentioned	correct	ok	not_mentioned	released	unavailable
Haiku 5.5	imcs21	test	10796623	symptom_012	10796623	0.0006758	4.09823283390142	not_mentioned		not_mentioned	correct	ok	not_mentioned	released	unavailable
Haiku 5.5	imcs21	test	10796623	symptom_013	10796623	0.0006758	4.09823283390142	not_mentioned		not_mentioned	correct	ok	not_mentioned	released	unavailable
Haiku 5.5	imcs21	test	10796623	symptom_014	10796623	0.0006758	4.09823283390142	not_mentioned		not_mentioned	correct	ok	not_mentioned	released	unavailable
Haiku 5.5	imcs21	test	10796623	symptom_015	10796623	0.0006758	4.09823283390142	not_mentioned		not_mentioned	correct	ok	not_mentioned	released	unavailable
Haiku 5.5	imcs21	test	10796623	symptom_016	10796623	0.0006758	4.09823283390142	not_mentioned		not_mentioned	correct	ok	not_mentioned	released	unavailable
Haiku 5.5	imcs21	test	10796623	symptom_017	10796623	0.0006758	4.09823283390142	not_mentioned		not_mentioned	correct	ok	not_mentioned	released	unavailable
Haiku 5.5	imcs21	test	10796623	symptom_018	10796623	0.0006758	4.09823283390142	not_mentioned		not_mentioned	correct	ok	not_mentioned	released	unavailable
Haiku 5.5	imcs21	test	10796623	symptom_019	10796623	0.0006758	4.09823283390142	not_mentioned		not_mentioned	correct	ok	not_mentioned	released	unavailable
Haiku 5.5	imcs21	test	10796623	symptom_020	10796623	0.0006758	4.09823283390142	not_mentioned		not_mentioned	correct	ok	not_mentioned	released	unavailable
Haiku 5.5	imcs21	test	10796623	symptom_021	10796623	0.0006758	4.09823283390142	not_mentioned		not_mentioned	correct	ok	not_mentioned	released	unavailable
Haiku 5.5	imcs21	test	10796623	symptom_022	10796623	0.0006758	4.09823283390142	not_mentioned		not_mentioned	correct	ok	not_mentioned	released	unavailable
Haiku 5.5	imcs21	test	10796623	symptom_023	10796623	0.0006758	4.09823283390142	not_mentioned		not_mentioned	correct	ok	not_mentioned	released	unavailable
Haiku 5.5	imcs21	test	10796623	symptom_024	10796623	0.0006758	4.09823283390142	not_mentioned		not_mentioned	correct	ok	not_mentioned	released	unavailable
Haiku 5.5	imcs21	test	10796623	symptom_025	10796623	0.0006758	4.09823283390142	not_mentioned		not_mentioned	correct	ok	not_mentioned	released	unavailable
Haiku 5.5	imcs21	test	10796623	symptom_026	10796623	0.0006758	4.09823283390142	uncertain	0.4	negative	incorrect	ok	negative	released	reported_percentage
Haiku 5.5	imcs21	test	10796623	symptom_027	10796623	0.0006758	4.09823283390142	not_mentioned		not_mentioned	correct	ok	not_mentioned	released	unavailable
Haiku 5.5	imcs21	test	10796623	symptom_028	10796623	0.0006758	4.09823283390142	not_mentioned		not_mentioned	correct	ok	not_mentioned	released	unavailable
Haiku 5.5	imcs21	test	10796623	symptom_029	10796623	0.0006758	4.09823283390142	not_mentioned		not_mentioned	correct	ok	not_mentioned	released	unavailable
Haiku 5.5	imcs21	test	10796623	symptom_030	10796623	0.0006758	4.09823283390142	not_mentioned		not_mentioned	correct	ok	not_mentioned	released	unavailable
Haiku 5.5	imcs21	test	10796623	symptom_031	10796623	0.0006758	4.09823283390142	not_mentioned		not_mentioned	correct	ok	not_mentioned	released	unavailable
Haiku 5.5	imcs21	test	10796623	symptom_032	10796623	0.0006758	4.09823283390142	not_mentioned		not_mentioned	correct	ok	not_mentioned	released	unavailable
Haiku 5.5	imcs21	test	10796623	symptom_033	10796623	0.0006758	4.09823283390142	not_mentioned		not_mentioned	correct	ok	not_mentioned	released	unavailable
Haiku 5.5	imcs21	test	10796623	symptom_034	10796623	0.0006758	4.09823283390142	not_mentioned		not_mentioned	correct	ok	not_mentioned	released	unavailable
Haiku 5.5	imcs21	test	10796623	symptom_035	10796623	0.0006758	4.09823283390142	not_mentioned		not_mentioned	correct	ok	not_mentioned	released	unavailable
Haiku 5.5	imcs21	test	10796623	symptom_036	10796623	0.0006758	4.09823283390142	not_mentioned		not_mentioned	correct	ok	not_mentioned	released	unavailable
Haiku 5.5	imcs21	test	10796623	symptom_037	10796623	0.0006758	4.09823283390142	not_mentioned		not_mentioned	correct	ok	not_mentioned	released	unavailable
Haiku 5.5	imcs21	test	10796623	symptom_038	10796623	0.0006758	4.09823283390142	not_mentioned		not_mentioned	correct	ok	not_mentioned	released	unavailable
Haiku 5.5	imcs21	test	10796623	symptom_039	10796623	0.0006758	4.09823283390142	not_mentioned		not_mentioned	correct	ok	not_mentioned	released	unavailable
Haiku 5.5	imcs21	test	10796623	symptom_040	10796623	0.0006758	4.09823283390142	not_mentioned		not_mentioned	correct	ok	not_mentioned	released	unavailable
Haiku 5.5	imcs21	test	10796623	symptom_041	10796623	0.0006758	4.09823283390142	not_mentioned		not_mentioned	correct	ok	not_mentioned	released	unavailable
Haiku 5.5	imcs21	test	10796623	symptom_042	10796623	0.0006758	4.09823283390142	not_mentioned		not_mentioned	correct	ok	not_mentioned	released	unavailable
Haiku 5.5	imcs21	test	10796623	symptom_043	10796623	0.0006758	4.09823283390142	not_mentioned		not_mentioned	correct	ok	not_mentioned	released	unavailable
Haiku 5.5	imcs21	test	10796623	symptom_044	10796623	0.0006758	4.09823283390142	not_mentioned		not_mentioned	correct	ok	not_mentioned	released	unavailable
Haiku 5.5	imcs21	test	10796623	symptom_045	10796623	0.0006758	4.09823283390142	not_mentioned		not_mentioned	correct	ok	not_mentioned	released	unavailable
Haiku 5.5	imcs21	test	10796623	symptom_046	10796623	0.0006758	4.09823283390142	not_mentioned		not_mentioned	correct	ok	not_mentioned	released	unavailable
Haiku 5.5	imcs21	test	10796623	symptom_047	10796623	0.0006758	4.09823283390142	not_mentioned		not_mentioned	correct	ok	not_mentioned	released	unavailable
Haiku 5.5	imcs21	test	10796623	symptom_048	10796623	0.0006758	4.09823283390142	not_mentioned		positive	incorrect	ok	positive	released	unavailable
Haiku 5.5	imcs21	test	10796623	symptom_049	10796623	0.0006758	4.09823283390142	not_mentioned		not_mentioned	correct	ok	not_mentioned	released	unavailable
Haiku 5.5	imcs21	test	10796623	symptom_050	10796623	0.0006758	4.09823283390142	not_mentioned		not_mentioned	correct	ok	not_mentioned	released	unavailable
Haiku 5.5	imcs21	test	10796623	symptom_051	10796623	0.0006758	4.09823283390142	not_mentioned		not_mentioned	correct	ok	not_mentioned	released	unavailable
Haiku 5.5	imcs21	test	10796623	symptom_052	10796623	0.0006758	4.09823283390142	not_mentioned		not_mentioned	correct	ok	not_mentioned	released	unavailable
Haiku 5.5	imcs21	test	10796623	symptom_053	10796623	0.0006758	4.09823283390142	not_mentioned		not_mentioned	correct	ok	not_mentioned	released	unavailable
Haiku 5.5	imcs21	test	10796623	symptom_054	10796623	0.0006758	4.09823283390142	not_mentioned		not_mentioned	correct	ok	not_mentioned	released	unavailable
Haiku 5.5	imcs21	test	10796623	symptom_055	10796623	0.0006758	4.09823283390142	not_mentioned		not_mentioned	correct	ok	not_mentioned	released	unavailable
Haiku 5.5	imcs21	test	10796623	symptom_056	10796623	0.0006758	4.09823283390142	not_mentioned		not_mentioned	correct	ok	not_mentioned	released	unavailable
Haiku 5.5	imcs21	test	10796623	symptom_057	10796623	0.0006758	4.09823283390142	not_mentioned		not_mentioned	correct	ok	not_mentioned	released	unavailable
Haiku 5.5	imcs21	test	10796623	symptom_058	10796623	0.0006758	4.09823283390142	not_mentioned		not_mentioned	correct	ok	not_mentioned	released	unavailable
Haiku 5.5	imcs21	test	10796623	symptom_059	10796623	0.0006758	4.09823283390142	not_mentioned		not_mentioned	correct	ok	not_mentioned	released	unavailable
Haiku 5.5	imcs21	test	10796623	symptom_060	10796623	0.0006758	4.09823283390142	not_mentioned		not_mentioned	correct	ok	not_mentioned	released	unavailable
Haiku 5.5	imcs21	test	10796623	symptom_061	10796623	0.0006758	4.09823283390142	not_mentioned		not_mentioned	correct	ok	not_mentioned	released	unavailable
Haiku 5.5	imcs21	test	10796623	symptom_062	10796623	0.0006758	4.09823283390142	not_mentioned		not_mentioned	correct	ok	not_mentioned	released	unavailable
Haiku 5.5	imcs21	test	10796623	symptom_063	10796623	0.0006758	4.09823283390142	not_mentioned		not_mentioned	correct	ok	not_mentioned	released	unavailable
Haiku 5.5	imcs21	test	10796623	symptom_064	10796623	0.0006758	4.09823283390142	not_mentioned		not_mentioned	correct	ok	not_mentioned	released	unavailable
Haiku 5.5	imcs21	test	10796623	symptom_065	10796623	0.0006758	4.09823283390142	not_mentioned		not_mentioned	correct	ok	not_mentioned	released	unavailable
Haiku 5.5	imcs21	test	10796623	symptom_066	10796623	0.0006758	4.09823283390142	not_mentioned		not_mentioned	correct	ok	not_mentioned	released	unavailable
Haiku 5.5	imcs21	test	10796623	symptom_067	10796623	0.0006758	4.09823283390142	not_mentioned		not_mentioned	correct	ok	not_mentioned	released	unavailable
Haiku 5.5	imcs21	test	10796623	symptom_068	10796623	0.0006758	4.09823283390142	not_mentioned		not_mentioned	correct	ok	not_mentioned	released	unavailable
Haiku 5.5	imcs21	test	10796623	symptom_069	10796623	0.0006758	4.09823283390142	not_mentioned		not_mentioned	correct	ok	not_mentioned	released	unavailable
Haiku 5.5	imcs21	test	10796623	symptom_070	10796623	0.0006758	4.09823283390142	not_mentioned		not_mentioned	correct	ok	not_mentioned	released	unavailable
Haiku 5.5	imcs21	test	10796623	symptom_071	10796623	0.0006758	4.09823283390142	not_mentioned		not_mentioned	correct	ok	not_mentioned	released	unavailable
Haiku 5.5	imcs21	test	10796623	symptom_072	10796623	0.0006758	4.09823283390142	not_mentioned		not_mentioned	correct	ok	not_mentioned	released	unavailable
Haiku 5.5	imcs21	test	10796623	symptom_073	10796623	0.0006758	4.09823283390142	not_mentioned		not_mentioned	correct	ok	not_mentioned	released	unavailable
Haiku 5.5	imcs21	test	10796623	symptom_074	10796623	0.0006758	4.09823283390142	not_mentioned		not_mentioned	correct	ok	not_mentioned	released	unavailable
Haiku 5.5	imcs21	test	10796623	symptom_075	10796623	0.0006758	4.09823283390142	not_mentioned		not_mentioned	correct	ok	not_mentioned	released	unavailable
Haiku 5.5	imcs21	test	10796623	symptom_076	10796623	0.0006758	4.09823283390142	not_mentioned		not_mentioned	correct	ok	not_mentioned	released	unavailable
Haiku 5.5	imcs21	test	10796623	symptom_077	10796623	0.0006758	4.09823283390142	not_mentioned		not_mentioned	correct	ok	not_mentioned	released	unavailable
Haiku 5.5	imcs21	test	10796623	symptom_078	10796623	0.0006758	4.09823283390142	not_mentioned		not_mentioned	correct	ok	not_mentioned	released	unavailable
Haiku 5.5	imcs21	test	10796623	symptom_079	10796623	0.0006758	4.09823283390142	not_mentioned		not_mentioned	correct	ok	not_mentioned	released	unavailable
Haiku 5.5	imcs21	test	10796623	symptom_080	10796623	0.0006758	4.09823283390142	not_mentioned		not_mentioned	correct	ok	not_mentioned	released	unavailable
Haiku 5.5	imcs21	test	10796623	symptom_081	10796623	0.0006758	4.09823283390142	not_mentioned		not_mentioned	correct	ok	not_mentioned	released	unavailable
Haiku 5.5	imcs21	test	10796623	symptom_082	10796623	0.0006758	4.09823283390142	not_mentioned		not_mentioned	correct	ok	not_mentioned	released	unavailable
Haiku 5.5	imcs21	test	10796623	symptom_083	10796623	0.0006758	4.09823283390142	not_mentioned		not_mentioned	correct	ok	not_mentioned	released	unavailable
Haiku 5.5	imcs21	test	10796623	symptom_084	10796623	0.0006758	4.09823283390142	not_mentioned		not_mentioned	correct	ok	not_mentioned	released	unavailable
Haiku 5.5	imcs21	test	10796623	symptom_085	10796623	0.0006758	4.09823283390142	not_mentioned		not_mentioned	correct	ok	not_mentioned	released	unavailable
Haiku 5.5	imcs21	test	10796623	symptom_086	10796623	0.0006758	4.09823283390142	not_mentioned		not_mentioned	correct	ok	not_mentioned	released	unavailable
Haiku 5.5	imcs21	test	10796623	symptom_087	10796623	0.0006758	4.09823283390142	not_mentioned		not_mentioned	correct	ok	not_mentioned	released	unavailable
Haiku 5.5	imcs21	test	10796623	symptom_088	10796623	0.0006758	4.09823283390142	not_mentioned		not_mentioned	correct	ok	not_mentioned	released	unavailable
Haiku 5.5	imcs21	test	10796623	symptom_089	10796623	0.0006758	4.09823283390142	not_mentioned		not_mentioned	correct	ok	not_mentioned	released	unavailable
Haiku 5.5	imcs21	test	10796623	symptom_090	10796623	0.0006758	4.09823283390142	not_mentioned		not_mentioned	correct	ok	not_mentioned	released	unavailable
Haiku 5.5	imcs21	test	10796623	symptom_091	10796623	0.0006758	4.09823283390142	not_mentioned		not_mentioned	correct	ok	not_mentioned	released	unavailable
Haiku 5.5	imcs21	test	10796623	symptom_092	10796623	0.0006758	4.09823283390142	not_mentioned		not_mentioned	correct	ok	not_mentioned	released	unavailable
Haiku 5.5	imcs21	test	10796623	symptom_093	10796623	0.0006758	4.09823283390142	not_mentioned		not_mentioned	correct	ok	not_mentioned	released	unavailable
Haiku 5.5	imcs21	test	10796623	symptom_094	10796623	0.0006758	4.09823283390142	not_mentioned		not_mentioned	correct	ok	not_mentioned	released	unavailable
Haiku 5.5	imcs21	test	10796623	symptom_095	10796623	0.0006758	4.09823283390142	not_mentioned		not_mentioned	correct	ok	not_mentioned	released	unavailable
Haiku 5.5	imcs21	test	10796623	symptom_096	10796623	0.0006758	4.09823283390142	not_mentioned		not_mentioned	correct	ok	not_mentioned	released	unavailable
Haiku 5.5	imcs21	test	10796623	symptom_097	10796623	0.0006758	4.09823283390142	not_mentioned		not_mentioned	correct	ok	not_mentioned	released	unavailable
Haiku 5.5	imcs21	test	10796623	symptom_098	10796623	0.0006758	4.09823283390142	not_mentioned		not_mentioned	correct	ok	not_mentioned	released	unavailable
Haiku 5.5	imcs21	test	10796623	symptom_099	10796623	0.0006758	4.09823283390142	not_mentioned		not_mentioned	correct	ok	not_mentioned	released	unavailable
Haiku 5.5	imcs21	test	10796623	symptom_100	10796623	0.0006758	4.09823283390142	not_mentioned		not_mentioned	correct	ok	not_mentioned	released	unavailable
Haiku 5.5	imcs21	test	10796623	symptom_101	10796623	0.0006758	4.09823283390142	not_mentioned		not_mentioned	correct	ok	not_mentioned	released	unavailable
Haiku 5.5	imcs21	test	10796623	symptom_102	10796623	0.0006758	4.09823283390142	not_mentioned		not_mentioned	correct	ok	not_mentioned	released	unavailable
Haiku 5.5	imcs21	test	10796623	symptom_103	10796623	0.0006758	4.09823283390142	not_mentioned		not_mentioned	correct	ok	not_mentioned	released	unavailable
Haiku 5.5	imcs21	test	10796623	symptom_104	10796623	0.0006758	4.09823283390142	not_mentioned		not_mentioned	correct	ok	not_mentioned	released	unavailable
Haiku 5.5	imcs21	test	10796623	symptom_105	10796623	0.0006758	4.09823283390142	not_mentioned		not_mentioned	correct	ok	not_mentioned	released	unavailable
Haiku 5.5	imcs21	test	10796623	symptom_106	10796623	0.0006758	4.09823283390142	not_mentioned		not_mentioned	correct	ok	not_mentioned	released	unavailable
Haiku 5.5	imcs21	test	10796623	symptom_107	10796623	0.0006758	4.09823283390142	not_mentioned		not_mentioned	correct	ok	not_mentioned	released	unavailable
Haiku 5.5	imcs21	test	10796623	symptom_108	10796623	0.0006758	4.09823283390142	not_mentioned		not_mentioned	correct	ok	not_mentioned	released	unavailable
Haiku 5.5	imcs21	test	10796623	symptom_109	10796623	0.0006758	4.09823283390142	not_mentioned		not_mentioned	correct	ok	not_mentioned	released	unavailable
Haiku 5.5	imcs21	test	10796623	symptom_110	10796623	0.0006758	4.09823283390142	not_mentioned		not_mentioned	correct	ok	not_mentioned	released	unavailable
Haiku 5.5	imcs21	test	10796623	symptom_111	10796623	0.0006758	4.09823283390142	not_mentioned		not_mentioned	correct	ok	not_mentioned	released	unavailable
Haiku 5.5	imcs21	test	10796623	symptom_112	10796623	0.0006758	4.09823283390142	not_mentioned		not_mentioned	correct	ok	not_mentioned	released	unavailable
Haiku 5.5	imcs21	test	10796623	symptom_113	10796623	0.0006758	4.09823283390142	not_mentioned		not_mentioned	correct	ok	not_mentioned	released	unavailable
Haiku 5.5	imcs21	test	10796623	symptom_114	10796623	0.0006758	4.09823283390142	not_mentioned		not_mentioned	correct	ok	not_mentioned	released	unavailable
Haiku 5.5	imcs21	test	10796623	symptom_115	10796623	0.0006758	4.09823283390142	not_mentioned		not_mentioned	correct	ok	not_mentioned	released	unavailable
Haiku 5.5	imcs21	test	10796623	symptom_116	10796623	0.0006758	4.09823283390142	not_mentioned		not_mentioned	correct	ok	not_mentioned	released	unavailable
Haiku 5.5	imcs21	test	10796623	symptom_117	10796623	0.0006758	4.09823283390142	not_mentioned		not_mentioned	correct	ok	not_mentioned	released	unavailable
Haiku 5.5	imcs21	test	10796623	symptom_118	10796623	0.0006758	4.09823283390142	not_mentioned		not_mentioned	correct	ok	not_mentioned	released	unavailable
Haiku 5.5	imcs21	test	10796623	symptom_119	10796623	0.0006758	4.09823283390142	not_mentioned		not_mentioned	correct	ok	not_mentioned	released	unavailable
Haiku 5.5	imcs21	test	10796623	symptom_120	10796623	0.0006758	4.09823283390142	not_mentioned		not_mentioned	correct	ok	not_mentioned	released	unavailable
Haiku 5.5	imcs21	test	10796623	symptom_121	10796623	0.0006758	4.09823283390142	not_mentioned		not_mentioned	correct	ok	not_mentioned	released	unavailable
Haiku 5.5	imcs21	test	10796623	symptom_122	10796623	0.0006758	4.09823283390142	not_mentioned		not_mentioned	correct	ok	not_mentioned	released	unavailable
Haiku 5.5	imcs21	test	10796623	symptom_123	10796623	0.0006758	4.09823283390142	not_mentioned		not_mentioned	correct	ok	not_mentioned	released	unavailable
Haiku 5.5	imcs21	test	10796623	symptom_124	10796623	0.0006758	4.09823283390142	not_mentioned		not_mentioned	correct	ok	not_mentioned	released	unavailable
Haiku 5.5	imcs21	test	10796623	symptom_125	10796623	0.0006758	4.09823283390142	not_mentioned		not_mentioned	correct	ok	not_mentioned	released	unavailable
Haiku 5.5	imcs21	test	10796623	symptom_126	10796623	0.0006758	4.09823283390142	not_mentioned		not_mentioned	correct	ok	not_mentioned	released	unavailable
Haiku 5.5	imcs21	test	10796623	symptom_127	10796623	0.0006758	4.09823283390142	not_mentioned		not_mentioned	correct	ok	not_mentioned	released	unavailable
Haiku 5.5	imcs21	test	10796623	symptom_128	10796623	0.0006758	4.09823283390142	not_mentioned		not_mentioned	correct	ok	not_mentioned	released	unavailable
Haiku 5.5	imcs21	test	10796623	symptom_129	10796623	0.0006758	4.09823283390142	not_mentioned		not_mentioned	correct	ok	not_mentioned	released	unavailable
Haiku 5.5	imcs21	test	10796623	symptom_130	10796623	0.0006758	4.09823283390142	not_mentioned		not_mentioned	correct	ok	not_mentioned	released	unavailable
Haiku 5.5	imcs21	test	10796623	symptom_131	10796623	0.0006758	4.09823283390142	not_mentioned		not_mentioned	correct	ok	not_mentioned	released	unavailable
Haiku 5.5	imcs21	test	10796623	symptom_132	10796623	0.0006758	4.09823283390142	not_mentioned		not_mentioned	correct	ok	not_mentioned	released	unavailable
Haiku 5.5	imcs21	test	10796623	symptom_133	10796623	0.0006758	4.09823283390142	not_mentioned		not_mentioned	correct	ok	not_mentioned	released	unavailable
Haiku 5.5	imcs21	test	10796623	symptom_134	10796623	0.0006758	4.09823283390142	not_mentioned		not_mentioned	correct	ok	not_mentioned	released	unavailable
Haiku 5.5	imcs21	test	10796623	symptom_135	10796623	0.0006758	4.09823283390142	not_mentioned		not_mentioned	correct	ok	not_mentioned	released	unavailable
Haiku 5.5	imcs21	test	10796623	symptom_136	10796623	0.0006758	4.09823283390142	not_mentioned		not_mentioned	correct	ok	not_mentioned	released	unavailable
Haiku 5.5	imcs21	test	10796623	symptom_137	10796623	0.0006758	4.09823283390142	not_mentioned		not_mentioned	correct	ok	not_mentioned	released	unavailable
Haiku 5.5	imcs21	test	10796623	symptom_138	10796623	0.0006758	4.09823283390142	not_mentioned		not_mentioned	correct	ok	not_mentioned	released	unavailable
Haiku 5.5	imcs21	test	10796623	symptom_139	10796623	0.0006758	4.09823283390142	not_mentioned		not_mentioned	correct	ok	not_mentioned	released	unavailable
Haiku 5.5	imcs21	test	10796623	symptom_140	10796623	0.0006758	4.09823283390142	not_mentioned		not_mentioned	correct	ok	not_mentioned	released	unavailable
Haiku 5.5	imcs21	test	10796623	symptom_141	10796623	0.0006758	4.09823283390142	not_mentioned		not_mentioned	correct	ok	not_mentioned	released	unavailable
Haiku 5.5	imcs21	test	10796623	symptom_142	10796623	0.0006758	4.09823283390142	not_mentioned		not_mentioned	correct	ok	not_mentioned	released	unavailable
Haiku 5.5	imcs21	test	10796623	symptom_143	10796623	0.0006758	4.09823283390142	not_mentioned		not_mentioned	correct	ok	not_mentioned	released	unavailable
Haiku 5.5	imcs21	test	10796623	symptom_144	10796623	0.0006758	4.09823283390142	not_mentioned		not_mentioned	correct	ok	not_mentioned	released	unavailable
Haiku 5.5	imcs21	test	10796623	symptom_145	10796623	0.0006758	4.09823283390142	not_mentioned		not_mentioned	correct	ok	not_mentioned	released	unavailable
Haiku 5.5	imcs21	test	10796623	symptom_146	10796623	0.0006758	4.09823283390142	not_mentioned		not_mentioned	correct	ok	not_mentioned	released	unavailable
Haiku 5.5	imcs21	test	10796623	symptom_147	10796623	0.0006758	4.09823283390142	not_mentioned		not_mentioned	correct	ok	not_mentioned	released	unavailable
Haiku 5.5	imcs21	test	10796623	symptom_148	10796623	0.0006758	4.09823283390142	not_mentioned		not_mentioned	correct	ok	not_mentioned	released	unavailable
Haiku 5.5	imcs21	test	10796623	symptom_149	10796623	0.0006758	4.09823283390142	not_mentioned		not_mentioned	correct	ok	not_mentioned	released	unavailable
Haiku 5.5	imcs21	test	10796623	symptom_150	10796623	0.0006758	4.09823283390142	not_mentioned		not_mentioned	correct	ok	not_mentioned	released	unavailable
Haiku 5.5	imcs21	test	10796623	symptom_151	10796623	0.0006758	4.09823283390142	not_mentioned		not_mentioned	correct	ok	not_mentioned	released	unavailable
Haiku 5.5	imcs21	test	10796623	symptom_152	10796623	0.0006758	4.09823283390142	not_mentioned		not_mentioned	correct	ok	not_mentioned	released	unavailable
Haiku 5.5	imcs21	test	10796623	symptom_153	10796623	0.0006758	4.09823283390142	not_mentioned		not_mentioned	correct	ok	not_mentioned	released	unavailable
Haiku 5.5	imcs21	test	10796623	symptom_154	10796623	0.0006758	4.09823283390142	not_mentioned		not_mentioned	correct	ok	not_mentioned	released	unavailable
Haiku 5.5	imcs21	test	10796623	symptom_155	10796623	0.0006758	4.09823283390142	not_mentioned		not_mentioned	correct	ok	not_mentioned	released	unavailable
Haiku 5.5	imcs21	test	10796623	symptom_156	10796623	0.0006758	4.09823283390142	not_mentioned		not_mentioned	correct	ok	not_mentioned	released	unavailable
Haiku 5.5	imcs21	test	10796623	symptom_157	10796623	0.0006758	4.09823283390142	not_mentioned		not_mentioned	correct	ok	not_mentioned	released	unavailable
Haiku 5.5	imcs21	test	10796623	symptom_158	10796623	0.0006758	4.09823283390142	not_mentioned		not_mentioned	correct	ok	not_mentioned	released	unavailable
Haiku 5.5	imcs21	test	10796623	symptom_159	10796623	0.0006758	4.09823283390142	not_mentioned		not_mentioned	correct	ok	not_mentioned	released	unavailable
Haiku 5.5	imcs21	test	10796623	symptom_160	10796623	0.0006758	4.09823283390142	not_mentioned		not_mentioned	correct	ok	not_mentioned	released	unavailable
Haiku 5.5	imcs21	test	10796623	symptom_161	10796623	0.0006758	4.09823283390142	not_mentioned		not_mentioned	correct	ok	not_mentioned	released	unavailable
Haiku 5.5	imcs21	test	10796623	symptom_162	10796623	0.0006758	4.09823283390142	not_mentioned		not_mentioned	correct	ok	not_mentioned	released	unavailable
Haiku 5.5	imcs21	test	10796623	symptom_163	10796623	0.0006758	4.09823283390142	not_mentioned		not_mentioned	correct	ok	not_mentioned	released	unavailable
Haiku 5.5	imcs21	test	10796623	symptom_164	10796623	0.0006758	4.09823283390142	not_mentioned		not_mentioned	correct	ok	not_mentioned	released	unavailable
Haiku 5.5	imcs21	test	10796623	symptom_165	10796623	0.0006758	4.09823283390142	not_mentioned		not_mentioned	correct	ok	not_mentioned	released	unavailable
Haiku 5.5	imcs21	test	10796623	symptom_166	10796623	0.0006758	4.09823283390142	not_mentioned		not_mentioned	correct	ok	not_mentioned	released	unavailable
Haiku 5.5	imcs21	test	10796623	symptom_167	10796623	0.0006758	4.09823283390142	not_mentioned		not_mentioned	correct	ok	not_mentioned	released	unavailable
Haiku 5.5	imcs21	test	10796623	symptom_168	10796623	0.0006758	4.09823283390142	not_mentioned		not_mentioned	correct	ok	not_mentioned	released	unavailable
Haiku 5.5	imcs21	test	10796623	symptom_169	10796623	0.0006758	4.09823283390142	not_mentioned		not_mentioned	correct	ok	not_mentioned	released	unavailable
Haiku 5.5	imcs21	test	10796623	symptom_170	10796623	0.0006758	4.09823283390142	not_mentioned		not_mentioned	correct	ok	not_mentioned	released	unavailable
Haiku 5.5	imcs21	test	10796623	symptom_171	10796623	0.0006758	4.09823283390142	not_mentioned		not_mentioned	correct	ok	not_mentioned	released	unavailable
Haiku 5.5	imcs21	test	10796623	symptom_172	10796623	0.0006758	4.09823283390142	not_mentioned		not_mentioned	correct	ok	not_mentioned	released	unavailable
Haiku 5.5	imcs21	test	10796623	symptom_173	10796623	0.0006758	4.09823283390142	not_mentioned		not_mentioned	correct	ok	not_mentioned	released	unavailable
Haiku 5.5	imcs21	test	10796623	symptom_174	10796623	0.0006758	4.09823283390142	not_mentioned		not_mentioned	correct	ok	not_mentioned	released	unavailable
Haiku 5.5	imcs21	test	10796623	symptom_175	10796623	0.0006758	4.09823283390142	not_mentioned		not_mentioned	correct	ok	not_mentioned	released	unavailable
Haiku 5.5	imcs21	test	10796623	symptom_176	10796623	0.0006758	4.09823283390142	not_mentioned		not_mentioned	correct	ok	not_mentioned	released	unavailable
Haiku 5.5	imcs21	test	10796623	symptom_177	10796623	0.0006758	4.09823283390142	not_mentioned		not_mentioned	correct	ok	not_mentioned	released	unavailable
Haiku 5.5	imcs21	test	10796623	symptom_178	10796623	0.0006758	4.09823283390142	not_mentioned		not_mentioned	correct	ok	not_mentioned	released	unavailable
Haiku 5.5	imcs21	test	10796623	symptom_179	10796623	0.0006758	4.09823283390142	not_mentioned		not_mentioned	correct	ok	not_mentioned	released	unavailable
Haiku 5.5	imcs21	test	10796623	symptom_180	10796623	0.0006758	4.09823283390142	not_mentioned		not_mentioned	correct	ok	not_mentioned	released	unavailable
Haiku 5.5	imcs21	test	10796623	symptom_181	10796623	0.0006758	4.09823283390142	not_mentioned		not_mentioned	correct	ok	not_mentioned	released	unavailable
Haiku 5.5	imcs21	test	10796623	symptom_182	10796623	0.0006758	4.09823283390142	not_mentioned		not_mentioned	correct	ok	not_mentioned	released	unavailable
Haiku 5.5	imcs21	test	10796623	symptom_183	10796623	0.0006758	4.09823283390142	not_mentioned		not_mentioned	correct	ok	not_mentioned	released	unavailable
Haiku 5.5	imcs21	test	10796623	symptom_184	10796623	0.0006758	4.09823283390142	not_mentioned		not_mentioned	correct	ok	not_mentioned	released	unavailable
Haiku 5.5	imcs21	test	10796623	symptom_185	10796623	0.0006758	4.09823283390142	not_mentioned		not_mentioned	correct	ok	not_mentioned	released	unavailable
Haiku 5.5	imcs21	test	10796623	symptom_186	10796623	0.0006758	4.09823283390142	not_mentioned		not_mentioned	correct	ok	not_mentioned	released	unavailable
Haiku 5.5	imcs21	test	10796623	symptom_187	10796623	0.0006758	4.09823283390142	not_mentioned		not_mentioned	correct	ok	not_mentioned	released	unavailable
Haiku 5.5	imcs21	test	10796623	symptom_188	10796623	0.0006758	4.09823283390142	not_mentioned		not_mentioned	correct	ok	not_mentioned	released	unavailable
Haiku 5.5	imcs21	test	10796623	symptom_189	10796623	0.0006758	4.09823283390142	not_mentioned		not_mentioned	correct	ok	not_mentioned	released	unavailable
Haiku 5.5	imcs21	test	10796623	symptom_190	10796623	0.0006758	4.09823283390142	not_mentioned		not_mentioned	correct	ok	not_mentioned	released	unavailable
Haiku 5.5	imcs21	test	10796623	symptom_191	10796623	0.0006758	4.09823283390142	not_mentioned		not_mentioned	correct	ok	not_mentioned	released	unavailable
Haiku 5.5	imcs21	test	10796623	symptom_192	10796623	0.0006758	4.09823283390142	not_mentioned		not_mentioned	correct	ok	not_mentioned	released	unavailable
Haiku 5.5	imcs21	test	10796623	symptom_193	10796623	0.0006758	4.09823283390142	not_mentioned		not_mentioned	correct	ok	not_mentioned	released	unavailable
Haiku 5.5	imcs21	test	10796623	symptom_194	10796623	0.0006758	4.09823283390142	not_mentioned		not_mentioned	correct	ok	not_mentioned	released	unavailable
Haiku 5.5	imcs21	test	10796623	symptom_195	10796623	0.0006758	4.09823283390142	not_mentioned		not_mentioned	correct	ok	not_mentioned	released	unavailable
Haiku 5.5	imcs21	test	10796623	symptom_196	10796623	0.0006758	4.09823283390142	not_mentioned		not_mentioned	correct	ok	not_mentioned	released	unavailable
Haiku 5.5	imcs21	test	10796623	symptom_197	10796623	0.0006758	4.09823283390142	not_mentioned		not_mentioned	correct	ok	not_mentioned	released	unavailable
Haiku 5.5	imcs21	test	10796623	symptom_198	10796623	0.0006758	4.09823283390142	not_mentioned		not_mentioned	correct	ok	not_mentioned	released	unavailable
Haiku 5.5	imcs21	test	10796623	symptom_199	10796623	0.0006758	4.09823283390142	not_mentioned		not_mentioned	correct	ok	not_mentioned	released	unavailable
Haiku 5.5	imcs21	test	10796623	symptom_200	10796623	0.0006758	4.09823283390142	not_mentioned		not_mentioned	correct	ok	not_mentioned	released	unavailable
Haiku 5.5	imcs21	test	10796623	symptom_201	10796623	0.0006758	4.09823283390142	not_mentioned		not_mentioned	correct	ok	not_mentioned	released	unavailable
Haiku 5.5	imcs21	test	10796623	symptom_202	10796623	0.0006758	4.09823283390142	not_mentioned		not_mentioned	correct	ok	not_mentioned	released	unavailable
Haiku 5.5	imcs21	test	10796623	symptom_203	10796623	0.0006758	4.09823283390142	not_mentioned		not_mentioned	correct	ok	not_mentioned	released	unavailable
Haiku 5.5	imcs21	test	10796623	symptom_204	10796623	0.0006758	4.09823283390142	not_mentioned		not_mentioned	correct	ok	not_mentioned	released	unavailable
Haiku 5.5	imcs21	test	10796623	symptom_205	10796623	0.0006758	4.09823283390142	not_mentioned		not_mentioned	correct	ok	not_mentioned	released	unavailable
Haiku 5.5	imcs21	test	10796623	symptom_206	10796623	0.0006758	4.09823283390142	not_mentioned		not_mentioned	correct	ok	not_mentioned	released	unavailable
Haiku 5.5	imcs21	test	10796623	symptom_207	10796623	0.0006758	4.09823283390142	not_mentioned		not_mentioned	correct	ok	not_mentioned	released	unavailable
Haiku 5.5	imcs21	test	10796623	symptom_208	10796623	0.0006758	4.09823283390142	not_mentioned		not_mentioned	correct	ok	not_mentioned	released	unavailable
Haiku 5.5	imcs21	test	10796623	symptom_209	10796623	0.0006758	4.09823283390142	not_mentioned		not_mentioned	correct	ok	not_mentioned	released	unavailable
Haiku 5.5	imcs21	test	10796623	symptom_210	10796623	0.0006758	4.09823283390142	not_mentioned		not_mentioned	correct	ok	not_mentioned	released	unavailable
Haiku 5.5	imcs21	test	10796623	symptom_211	10796623	0.0006758	4.09823283390142	not_mentioned		not_mentioned	correct	ok	not_mentioned	released	unavailable
Haiku 5.5	imcs21	test	10796623	symptom_212	10796623	0.0006758	4.09823283390142	not_mentioned		not_mentioned	correct	ok	not_mentioned	released	unavailable
Haiku 5.5	imcs21	test	10796623	symptom_213	10796623	0.0006758	4.09823283390142	not_mentioned		not_mentioned	correct	ok	not_mentioned	released	unavailable
Haiku 5.5	imcs21	test	10796623	symptom_214	10796623	0.0006758	4.09823283390142	not_mentioned		not_mentioned	correct	ok	not_mentioned	released	unavailable
Haiku 5.5	imcs21	test	10796623	symptom_215	10796623	0.0006758	4.09823283390142	not_mentioned		not_mentioned	correct	ok	not_mentioned	released	unavailable
Haiku 5.5	imcs21	test	10796623	symptom_216	10796623	0.0006758	4.09823283390142	not_mentioned		not_mentioned	correct	ok	not_mentioned	released	unavailable
Haiku 5.5	imcs21	test	10796623	symptom_217	10796623	0.0006758	4.09823283390142	not_mentioned		not_mentioned	correct	ok	not_mentioned	released	unavailable
Haiku 5.5	imcs21	test	10796623	symptom_218	10796623	0.0006758	4.09823283390142	not_mentioned		not_mentioned	correct	ok	not_mentioned	released	unavailable
Haiku 5.5	imcs21	test	10796623	symptom_219	10796623	0.0006758	4.09823283390142	not_mentioned		not_mentioned	correct	ok	not_mentioned	released	unavailable
Haiku 5.5	imcs21	test	10796623	symptom_220	10796623	0.0006758	4.09823283390142	not_mentioned		not_mentioned	correct	ok	not_mentioned	released	unavailable
Haiku 5.5	imcs21	test	10796623	symptom_221	10796623	0.0006758	4.09823283390142	not_mentioned		not_mentioned	correct	ok	not_mentioned	released	unavailable
Haiku 5.5	imcs21	test	10796623	symptom_222	10796623	0.0006758	4.09823283390142	not_mentioned		not_mentioned	correct	ok	not_mentioned	released	unavailable
Haiku 5.5	imcs21	test	10796623	symptom_223	10796623	0.0006758	4.09823283390142	not_mentioned		not_mentioned	correct	ok	not_mentioned	released	unavailable
Haiku 5.5	imcs21	test	10796623	symptom_224	10796623	0.0006758	4.09823283390142	not_mentioned		not_mentioned	correct	ok	not_mentioned	released	unavailable
Haiku 5.5	imcs21	test	10796623	symptom_225	10796623	0.0006758	4.09823283390142	not_mentioned		not_mentioned	correct	ok	not_mentioned	released	unavailable
Haiku 5.5	imcs21	test	10796623	symptom_226	10796623	0.0006758	4.09823283390142	not_mentioned		not_mentioned	correct	ok	not_mentioned	released	unavailable
Haiku 5.5	imcs21	test	10796623	symptom_227	10796623	0.0006758	4.09823283390142	not_mentioned		not_mentioned	correct	ok	not_mentioned	released	unavailable
Haiku 5.5	imcs21	test	10796623	symptom_228	10796623	0.0006758	4.09823283390142	not_mentioned		not_mentioned	correct	ok	not_mentioned	released	unavailable
Haiku 5.5	imcs21	test	10796623	symptom_229	10796623	0.0006758	4.09823283390142	not_mentioned		not_mentioned	correct	ok	not_mentioned	released	unavailable
Haiku 5.5	imcs21	test	10796623	symptom_230	10796623	0.0006758	4.09823283390142	not_mentioned		not_mentioned	correct	ok	not_mentioned	released	unavailable
Haiku 5.5	imcs21	test	10796623	symptom_231	10796623	0.0006758	4.09823283390142	not_mentioned		not_mentioned	correct	ok	not_mentioned	released	unavailable
Haiku 5.5	imcs21	test	10796623	symptom_232	10796623	0.0006758	4.09823283390142	not_mentioned		not_mentioned	correct	ok	not_mentioned	released	unavailable
Haiku 5.5	imcs21	test	10796623	symptom_233	10796623	0.0006758	4.09823283390142	not_mentioned		not_mentioned	correct	ok	not_mentioned	released	unavailable
Haiku 5.5	imcs21	test	10796623	symptom_234	10796623	0.0006758	4.09823283390142	not_mentioned		not_mentioned	correct	ok	not_mentioned	released	unavailable
Haiku 5.5	imcs21	test	10796623	symptom_235	10796623	0.0006758	4.09823283390142	not_mentioned		not_mentioned	correct	ok	not_mentioned	released	unavailable
Haiku 5.5	imcs21	test	10796623	symptom_236	10796623	0.0006758	4.09823283390142	not_mentioned		not_mentioned	correct	ok	not_mentioned	released	unavailable
Haiku 5.5	imcs21	test	10796623	symptom_237	10796623	0.0006758	4.09823283390142	not_mentioned		not_mentioned	correct	ok	not_mentioned	released	unavailable
Haiku 5.5	imcs21	test	10796623	symptom_238	10796623	0.0006758	4.09823283390142	not_mentioned		not_mentioned	correct	ok	not_mentioned	released	unavailable
Haiku 5.5	imcs21	test	10796623	symptom_239	10796623	0.0006758	4.09823283390142	not_mentioned		not_mentioned	correct	ok	not_mentioned	released	unavailable
Haiku 5.5	imcs21	test	10796623	symptom_240	10796623	0.0006758	4.09823283390142	not_mentioned		not_mentioned	correct	ok	not_mentioned	released	unavailable
Haiku 5.5	imcs21	test	10796623	symptom_241	10796623	0.0006758	4.09823283390142	not_mentioned		not_mentioned	correct	ok	not_mentioned	released	unavailable
Haiku 5.5	imcs21	test	10796623	symptom_242	10796623	0.0006758	4.09823283390142	not_mentioned		not_mentioned	correct	ok	not_mentioned	released	unavailable
Haiku 5.5	imcs21	test	10796623	symptom_243	10796623	0.0006758	4.09823283390142	not_mentioned		not_mentioned	correct	ok	not_mentioned	released	unavailable
Haiku 5.5	imcs21	test	10796623	symptom_244	10796623	0.0006758	4.09823283390142	not_mentioned		not_mentioned	correct	ok	not_mentioned	released	unavailable
Haiku 5.5	imcs21	test	10796623	symptom_245	10796623	0.0006758	4.09823283390142	not_mentioned		not_mentioned	correct	ok	not_mentioned	released	unavailable
Haiku 5.5	imcs21	test	10796623	symptom_246	10796623	0.0006758	4.09823283390142	not_mentioned		not_mentioned	correct	ok	not_mentioned	released	unavailable
Haiku 5.5	imcs21	test	10796623	symptom_247	10796623	0.0006758	4.09823283390142	not_mentioned		not_mentioned	correct	ok	not_mentioned	released	unavailable
Haiku 5.5	imcs21	test	10796623	symptom_248	10796623	0.0006758	4.09823283390142	not_mentioned		not_mentioned	correct	ok	not_mentioned	released	unavailable
Haiku 5.5	imcs21	test	10796623	symptom_249	10796623	0.0006758	4.09823283390142	not_mentioned		not_mentioned	correct	ok	not_mentioned	released	unavailable
Haiku 5.5	imcs21	test	10796623	symptom_250	10796623	0.0006758	4.09823283390142	not_mentioned		not_mentioned	correct	ok	not_mentioned	released	unavailable
Haiku 5.5	imcs21	test	10796623	symptom_251	10796623	0.0006758	4.09823283390142	not_mentioned		not_mentioned	correct	ok	not_mentioned	released	unavailable
Haiku 5.5	imcs21	test	10796623	symptom_252	10796623	0.0006758	4.09823283390142	not_mentioned		not_mentioned	correct	ok	not_mentioned	released	unavailable
Haiku 5.5	imcs21	test	10796623	symptom_253	10796623	0.0006758	4.09823283390142	not_mentioned		not_mentioned	correct	ok	not_mentioned	released	unavailable
Haiku 5.5	imcs21	test	10796623	symptom_254	10796623	0.0006758	4.09823283390142	not_mentioned		not_mentioned	correct	ok	not_mentioned	released	unavailable
Haiku 5.5	imcs21	test	10796623	symptom_255	10796623	0.0006758	4.09823283390142	not_mentioned		not_mentioned	correct	ok	not_mentioned	released	unavailable
Haiku 5.5	imcs21	test	10796623	symptom_256	10796623	0.0006758	4.09823283390142	not_mentioned		not_mentioned	correct	ok	not_mentioned	released	unavailable
Haiku 5.5	imcs21	test	10796623	symptom_257	10796623	0.0006758	4.09823283390142	not_mentioned		not_mentioned	correct	ok	not_mentioned	released	unavailable
Haiku 5.5	imcs21	test	10796623	symptom_258	10796623	0.0006758	4.09823283390142	not_mentioned		not_mentioned	correct	ok	not_mentioned	released	unavailable
Haiku 5.5	imcs21	test	10796623	symptom_259	10796623	0.0006758	4.09823283390142	not_mentioned		not_mentioned	correct	ok	not_mentioned	released	unavailable
Haiku 5.5	imcs21	test	10796623	symptom_260	10796623	0.0006758	4.09823283390142	not_mentioned		not_mentioned	correct	ok	not_mentioned	released	unavailable
Haiku 5.5	imcs21	test	10796623	symptom_261	10796623	0.0006758	4.09823283390142	not_mentioned		not_mentioned	correct	ok	not_mentioned	released	unavailable
Haiku 5.5	imcs21	test	10796623	symptom_262	10796623	0.0006758	4.09823283390142	not_mentioned		not_mentioned	correct	ok	not_mentioned	released	unavailable
Haiku 5.5	imcs21	test	10796623	symptom_263	10796623	0.0006758	4.09823283390142	not_mentioned		not_mentioned	correct	ok	not_mentioned	released	unavailable
Haiku 5.5	imcs21	test	10796623	symptom_264	10796623	0.0006758	4.09823283390142	not_mentioned		not_mentioned	correct	ok	not_mentioned	released	unavailable
Haiku 5.5	imcs21	test	10796623	symptom_265	10796623	0.0006758	4.09823283390142	not_mentioned		not_mentioned	correct	ok	not_mentioned	released	unavailable
Haiku 5.5	imcs21	test	10796623	symptom_266	10796623	0.0006758	4.09823283390142	not_mentioned		not_mentioned	correct	ok	not_mentioned	released	unavailable
Haiku 5.5	imcs21	test	10796623	symptom_267	10796623	0.0006758	4.09823283390142	not_mentioned		not_mentioned	correct	ok	not_mentioned	released	unavailable
Haiku 5.5	imcs21	test	10796623	symptom_268	10796623	0.0006758	4.09823283390142	not_mentioned		not_mentioned	correct	ok	not_mentioned	released	unavailable
Haiku 5.5	imcs21	test	10796623	symptom_269	10796623	0.0006758	4.09823283390142	not_mentioned		not_mentioned	correct	ok	not_mentioned	released	unavailable
Haiku 5.5	imcs21	test	10796623	symptom_270	10796623	0.0006758	4.09823283390142	not_mentioned		not_mentioned	correct	ok	not_mentioned	released	unavailable
Haiku 5.5	imcs21	test	10796623	symptom_271	10796623	0.0006758	4.09823283390142	not_mentioned		not_mentioned	correct	ok	not_mentioned	released	unavailable
Haiku 5.5	imcs21	test	10796623	symptom_272	10796623	0.0006758	4.09823283390142	not_mentioned		not_mentioned	correct	ok	not_mentioned	released	unavailable
Haiku 5.5	imcs21	test	10796623	symptom_273	10796623	0.0006758	4.09823283390142	not_mentioned		not_mentioned	correct	ok	not_mentioned	released	unavailable
Haiku 5.5	imcs21	test	10796623	symptom_274	10796623	0.0006758	4.09823283390142	not_mentioned		not_mentioned	correct	ok	not_mentioned	released	unavailable
Haiku 5.5	imcs21	test	10796623	symptom_275	10796623	0.0006758	4.09823283390142	not_mentioned		not_mentioned	correct	ok	not_mentioned	released	unavailable
Haiku 5.5	imcs21	test	10796623	symptom_276	10796623	0.0006758	4.09823283390142	not_mentioned		not_mentioned	correct	ok	not_mentioned	released	unavailable
Haiku 5.5	imcs21	test	10796623	symptom_277	10796623	0.0006758	4.09823283390142	not_mentioned		not_mentioned	correct	ok	not_mentioned	released	unavailable
Haiku 5.5	imcs21	test	10796623	symptom_278	10796623	0.0006758	4.09823283390142	not_mentioned		not_mentioned	correct	ok	not_mentioned	released	unavailable
Haiku 5.5	imcs21	test	10796623	symptom_279	10796623	0.0006758	4.09823283390142	not_mentioned		not_mentioned	correct	ok	not_mentioned	released	unavailable
Haiku 5.5	imcs21	test	10796623	symptom_280	10796623	0.0006758	4.09823283390142	not_mentioned		not_mentioned	correct	ok	not_mentioned	released	unavailable
Haiku 5.5	imcs21	test	10796623	symptom_281	10796623	0.0006758	4.09823283390142	not_mentioned		not_mentioned	correct	ok	not_mentioned	released	unavailable
Haiku 5.5	imcs21	test	10796623	symptom_282	10796623	0.0006758	4.09823283390142	not_mentioned		not_mentioned	correct	ok	not_mentioned	released	unavailable
Haiku 5.5	imcs21	test	10796623	symptom_283	10796623	0.0006758	4.09823283390142	not_mentioned		not_mentioned	correct	ok	not_mentioned	released	unavailable
Haiku 5.5	imcs21	test	10796623	symptom_284	10796623	0.0006758	4.09823283390142	not_mentioned		not_mentioned	correct	ok	not_mentioned	released	unavailable
Haiku 5.5	imcs21	test	10796623	symptom_285	10796623	0.0006758	4.09823283390142	not_mentioned		not_mentioned	correct	ok	not_mentioned	released	unavailable
Haiku 5.5	imcs21	test	10796623	symptom_286	10796623	0.0006758	4.09823283390142	not_mentioned		not_mentioned	correct	ok	not_mentioned	released	unavailable
Haiku 5.5	imcs21	test	10796623	symptom_287	10796623	0.0006758	4.09823283390142	not_mentioned		not_mentioned	correct	ok	not_mentioned	released	unavailable
Haiku 5.5	imcs21	test	10796623	symptom_288	10796623	0.0006758	4.09823283390142	not_mentioned		not_mentioned	correct	ok	not_mentioned	released	unavailable
Haiku 5.5	imcs21	test	10796623	symptom_289	10796623	0.0006758	4.09823283390142	not_mentioned		not_mentioned	correct	ok	not_mentioned	released	unavailable
Haiku 5.5	imcs21	test	10796623	symptom_290	10796623	0.0006758	4.09823283390142	not_mentioned		not_mentioned	correct	ok	not_mentioned	released	unavailable
Haiku 5.5	imcs21	test	10796623	symptom_291	10796623	0.0006758	4.09823283390142	not_mentioned		not_mentioned	correct	ok	not_mentioned	released	unavailable
Haiku 5.5	imcs21	test	10796623	symptom_292	10796623	0.0006758	4.09823283390142	not_mentioned		not_mentioned	correct	ok	not_mentioned	released	unavailable
Haiku 5.5	imcs21	test	10796623	symptom_293	10796623	0.0006758	4.09823283390142	not_mentioned		not_mentioned	correct	ok	not_mentioned	released	unavailable
Haiku 5.5	imcs21	test	10796623	symptom_294	10796623	0.0006758	4.09823283390142	not_mentioned		not_mentioned	correct	ok	not_mentioned	released	unavailable
Haiku 5.5	imcs21	test	10796623	symptom_295	10796623	0.0006758	4.09823283390142	not_mentioned		not_mentioned	correct	ok	not_mentioned	released	unavailable
Haiku 5.5	imcs21	test	10796623	symptom_296	10796623	0.0006758	4.09823283390142	not_mentioned		not_mentioned	correct	ok	not_mentioned	released	unavailable
Haiku 5.5	imcs21	test	10796623	symptom_297	10796623	0.0006758	4.09823283390142	not_mentioned		not_mentioned	correct	ok	not_mentioned	released	unavailable
Haiku 5.5	imcs21	test	10796623	symptom_298	10796623	0.0006758	4.09823283390142	not_mentioned		not_mentioned	correct	ok	not_mentioned	released	unavailable
Haiku 5.5	imcs21	test	10796623	symptom_299	10796623	0.0006758	4.09823283390142	not_mentioned		not_mentioned	correct	ok	not_mentioned	released	unavailable
Haiku 5.5	imcs21	test	10796623	symptom_300	10796623	0.0006758	4.09823283390142	not_mentioned		not_mentioned	correct	ok	not_mentioned	released	unavailable
Haiku 5.5	imcs21	test	10796623	symptom_301	10796623	0.0006758	4.09823283390142	not_mentioned		not_mentioned	correct	ok	not_mentioned	released	unavailable
Haiku 5.5	imcs21	test	10796623	symptom_302	10796623	0.0006758	4.09823283390142	not_mentioned		not_mentioned	correct	ok	not_mentioned	released	unavailable
Haiku 5.5	imcs21	test	10796623	symptom_303	10796623	0.0006758	4.09823283390142	not_mentioned		not_mentioned	correct	ok	not_mentioned	released	unavailable
Haiku 5.5	imcs21	test	10796623	symptom_304	10796623	0.0006758	4.09823283390142	not_mentioned		not_mentioned	correct	ok	not_mentioned	released	unavailable
Haiku 5.5	imcs21	test	10796623	symptom_305	10796623	0.0006758	4.09823283390142	not_mentioned		not_mentioned	correct	ok	not_mentioned	released	unavailable
Haiku 5.5	imcs21	test	10796623	symptom_306	10796623	0.0006758	4.09823283390142	not_mentioned		not_mentioned	correct	ok	not_mentioned	released	unavailable
Haiku 5.5	imcs21	test	10796623	symptom_307	10796623	0.0006758	4.09823283390142	not_mentioned		not_mentioned	correct	ok	not_mentioned	released	unavailable
Haiku 5.5	imcs21	test	10796623	symptom_308	10796623	0.0006758	4.09823283390142	not_mentioned		not_mentioned	correct	ok	not_mentioned	released	unavailable
Haiku 5.5	imcs21	test	10796623	symptom_309	10796623	0.0006758	4.09823283390142	not_mentioned		not_mentioned	correct	ok	not_mentioned	released	unavailable
Haiku 5.5	imcs21	test	10796623	symptom_310	10796623	0.0006758	4.09823283390142	not_mentioned		not_mentioned	correct	ok	not_mentioned	released	unavailable
Haiku 5.5	imcs21	test	10796623	symptom_311	10796623	0.0006758	4.09823283390142	not_mentioned		not_mentioned	correct	ok	not_mentioned	released	unavailable
Haiku 5.5	imcs21	test	10796623	symptom_312	10796623	0.0006758	4.09823283390142	not_mentioned		not_mentioned	correct	ok	not_mentioned	released	unavailable
Haiku 5.5	imcs21	test	10796623	symptom_313	10796623	0.0006758	4.09823283390142	not_mentioned		not_mentioned	correct	ok	not_mentioned	released	unavailable
Haiku 5.5	imcs21	test	10796623	symptom_314	10796623	0.0006758	4.09823283390142	not_mentioned		not_mentioned	correct	ok	not_mentioned	released	unavailable
Haiku 5.5	imcs21	test	10796623	symptom_315	10796623	0.0006758	4.09823283390142	not_mentioned		not_mentioned	correct	ok	not_mentioned	released	unavailable
Haiku 5.5	imcs21	test	10796623	symptom_316	10796623	0.0006758	4.09823283390142	not_mentioned		not_mentioned	correct	ok	not_mentioned	released	unavailable
Haiku 5.5	imcs21	test	10796623	symptom_317	10796623	0.0006758	4.09823283390142	not_mentioned		not_mentioned	correct	ok	not_mentioned	released	unavailable
Haiku 5.5	imcs21	test	10796623	symptom_318	10796623	0.0006758	4.09823283390142	not_mentioned		not_mentioned	correct	ok	not_mentioned	released	unavailable
Haiku 5.5	imcs21	test	10796623	symptom_319	10796623	0.0006758	4.09823283390142	not_mentioned		not_mentioned	correct	ok	not_mentioned	released	unavailable
Haiku 5.5	imcs21	test	10796623	symptom_320	10796623	0.0006758	4.09823283390142	not_mentioned		not_mentioned	correct	ok	not_mentioned	released	unavailable
Haiku 5.5	imcs21	test	10796623	symptom_321	10796623	0.0006758	4.09823283390142	not_mentioned		not_mentioned	correct	ok	not_mentioned	released	unavailable
Haiku 5.5	imcs21	test	10796623	symptom_322	10796623	0.0006758	4.09823283390142	not_mentioned		not_mentioned	correct	ok	not_mentioned	released	unavailable
Haiku 5.5	imcs21	test	10796623	symptom_323	10796623	0.0006758	4.09823283390142	not_mentioned		not_mentioned	correct	ok	not_mentioned	released	unavailable
Haiku 5.5	imcs21	test	10796623	symptom_324	10796623	0.0006758	4.09823283390142	not_mentioned		not_mentioned	correct	ok	not_mentioned	released	unavailable
Haiku 5.5	imcs21	test	10796623	symptom_325	10796623	0.0006758	4.09823283390142	not_mentioned		not_mentioned	correct	ok	not_mentioned	released	unavailable
Haiku 5.5	imcs21	test	10796623	symptom_326	10796623	0.0006758	4.09823283390142	not_mentioned		not_mentioned	correct	ok	not_mentioned	released	unavailable
Haiku 5.5	imcs21	test	10796623	symptom_327	10796623	0.0006758	4.09823283390142	not_mentioned		not_mentioned	correct	ok	not_mentioned	released	unavailable
Haiku 5.5	imcs21	test	10796623	symptom_328	10796623	0.0006758	4.09823283390142	not_mentioned		not_mentioned	correct	ok	not_mentioned	released	unavailable
Haiku 5.5	imcs21	test	10796623	symptom_329	10796623	0.0006758	4.09823283390142	not_mentioned		not_mentioned	correct	ok	not_mentioned	released	unavailable
Haiku 5.5	imcs21	test	10796623	symptom_330	10796623	0.0006758	4.09823283390142	not_mentioned		not_mentioned	correct	ok	not_mentioned	released	unavailable
Haiku 5.5	imcs21	test	10802293	symptom_000	10802293	0.000683	5.711946249939501	positive	0.95	positive	correct	ok	positive	released	reported_percentage
Haiku 5.5	imcs21	test	10802293	symptom_001	10802293	0.000683	5.711946249939501	positive	0.85	positive	correct	ok	positive	released	reported_percentage
Haiku 5.5	imcs21	test	10802293	symptom_002	10802293	0.000683	5.711946249939501	not_mentioned		not_mentioned	correct	ok	not_mentioned	released	unavailable
Haiku 5.5	imcs21	test	10802293	symptom_003	10802293	0.000683	5.711946249939501	not_mentioned		not_mentioned	correct	ok	not_mentioned	released	unavailable
Haiku 5.5	imcs21	test	10802293	symptom_004	10802293	0.000683	5.711946249939501	not_mentioned		not_mentioned	correct	ok	not_mentioned	released	unavailable
Haiku 5.5	imcs21	test	10802293	symptom_005	10802293	0.000683	5.711946249939501	not_mentioned		not_mentioned	correct	ok	not_mentioned	released	unavailable
Haiku 5.5	imcs21	test	10802293	symptom_006	10802293	0.000683	5.711946249939501	not_mentioned		not_mentioned	correct	ok	not_mentioned	released	unavailable
Haiku 5.5	imcs21	test	10802293	symptom_007	10802293	0.000683	5.711946249939501	not_mentioned		not_mentioned	correct	ok	not_mentioned	released	unavailable
Haiku 5.5	imcs21	test	10802293	symptom_008	10802293	0.000683	5.711946249939501	not_mentioned		not_mentioned	correct	ok	not_mentioned	released	unavailable
Haiku 5.5	imcs21	test	10802293	symptom_009	10802293	0.000683	5.711946249939501	not_mentioned		not_mentioned	correct	ok	not_mentioned	released	unavailable
Haiku 5.5	imcs21	test	10802293	symptom_010	10802293	0.000683	5.711946249939501	not_mentioned		not_mentioned	correct	ok	not_mentioned	released	unavailable
Haiku 5.5	imcs21	test	10802293	symptom_011	10802293	0.000683	5.711946249939501	positive	0.8	positive	correct	ok	positive	released	reported_percentage
Haiku 5.5	imcs21	test	10802293	symptom_012	10802293	0.000683	5.711946249939501	not_mentioned		not_mentioned	correct	ok	not_mentioned	released	unavailable
Haiku 5.5	imcs21	test	10802293	symptom_013	10802293	0.000683	5.711946249939501	not_mentioned		not_mentioned	correct	ok	not_mentioned	released	unavailable
Haiku 5.5	imcs21	test	10802293	symptom_014	10802293	0.000683	5.711946249939501	not_mentioned		not_mentioned	correct	ok	not_mentioned	released	unavailable
Haiku 5.5	imcs21	test	10802293	symptom_015	10802293	0.000683	5.711946249939501	not_mentioned		not_mentioned	correct	ok	not_mentioned	released	unavailable
Haiku 5.5	imcs21	test	10802293	symptom_016	10802293	0.000683	5.711946249939501	not_mentioned		not_mentioned	correct	ok	not_mentioned	released	unavailable
Haiku 5.5	imcs21	test	10802293	symptom_017	10802293	0.000683	5.711946249939501	not_mentioned		not_mentioned	correct	ok	not_mentioned	released	unavailable
Haiku 5.5	imcs21	test	10802293	symptom_018	10802293	0.000683	5.711946249939501	not_mentioned		not_mentioned	correct	ok	not_mentioned	released	unavailable
Haiku 5.5	imcs21	test	10802293	symptom_019	10802293	0.000683	5.711946249939501	not_mentioned		not_mentioned	correct	ok	not_mentioned	released	unavailable
Haiku 5.5	imcs21	test	10802293	symptom_020	10802293	0.000683	5.711946249939501	not_mentioned		not_mentioned	correct	ok	not_mentioned	released	unavailable
Haiku 5.5	imcs21	test	10802293	symptom_021	10802293	0.000683	5.711946249939501	not_mentioned		not_mentioned	correct	ok	not_mentioned	released	unavailable
Haiku 5.5	imcs21	test	10802293	symptom_022	10802293	0.000683	5.711946249939501	not_mentioned		not_mentioned	correct	ok	not_mentioned	released	unavailable
Haiku 5.5	imcs21	test	10802293	symptom_023	10802293	0.000683	5.711946249939501	not_mentioned		not_mentioned	correct	ok	not_mentioned	released	unavailable
Haiku 5.5	imcs21	test	10802293	symptom_024	10802293	0.000683	5.711946249939501	not_mentioned		not_mentioned	correct	ok	not_mentioned	released	unavailable
Haiku 5.5	imcs21	test	10802293	symptom_025	10802293	0.000683	5.711946249939501	not_mentioned		not_mentioned	correct	ok	not_mentioned	released	unavailable
Haiku 5.5	imcs21	test	10802293	symptom_026	10802293	0.000683	5.711946249939501	not_mentioned		not_mentioned	correct	ok	not_mentioned	released	unavailable
Haiku 5.5	imcs21	test	10802293	symptom_027	10802293	0.000683	5.711946249939501	not_mentioned		not_mentioned	correct	ok	not_mentioned	released	unavailable
Haiku 5.5	imcs21	test	10802293	symptom_028	10802293	0.000683	5.711946249939501	not_mentioned		not_mentioned	correct	ok	not_mentioned	released	unavailable
Haiku 5.5	imcs21	test	10802293	symptom_029	10802293	0.000683	5.711946249939501	not_mentioned		not_mentioned	correct	ok	not_mentioned	released	unavailable
Haiku 5.5	imcs21	test	10802293	symptom_030	10802293	0.000683	5.711946249939501	not_mentioned		not_mentioned	correct	ok	not_mentioned	released	unavailable
Haiku 5.5	imcs21	test	10802293	symptom_031	10802293	0.000683	5.711946249939501	not_mentioned		not_mentioned	correct	ok	not_mentioned	released	unavailable
Haiku 5.5	imcs21	test	10802293	symptom_032	10802293	0.000683	5.711946249939501	not_mentioned		not_mentioned	correct	ok	not_mentioned	released	unavailable
Haiku 5.5	imcs21	test	10802293	symptom_033	10802293	0.000683	5.711946249939501	not_mentioned		not_mentioned	correct	ok	not_mentioned	released	unavailable
Haiku 5.5	imcs21	test	10802293	symptom_034	10802293	0.000683	5.711946249939501	not_mentioned		not_mentioned	correct	ok	not_mentioned	released	unavailable
Haiku 5.5	imcs21	test	10802293	symptom_035	10802293	0.000683	5.711946249939501	not_mentioned		not_mentioned	correct	ok	not_mentioned	released	unavailable
Haiku 5.5	imcs21	test	10802293	symptom_036	10802293	0.000683	5.711946249939501	positive	0.9	positive	correct	ok	positive	released	reported_percentage
Haiku 5.5	imcs21	test	10802293	symptom_037	10802293	0.000683	5.711946249939501	not_mentioned		not_mentioned	correct	ok	not_mentioned	released	unavailable
Haiku 5.5	imcs21	test	10802293	symptom_038	10802293	0.000683	5.711946249939501	uncertain	0.6	uncertain	correct	ok	uncertain	released	reported_percentage
Haiku 5.5	imcs21	test	10802293	symptom_039	10802293	0.000683	5.711946249939501	not_mentioned		not_mentioned	correct	ok	not_mentioned	released	unavailable
Haiku 5.5	imcs21	test	10802293	symptom_040	10802293	0.000683	5.711946249939501	not_mentioned		not_mentioned	correct	ok	not_mentioned	released	unavailable
Haiku 5.5	imcs21	test	10802293	symptom_041	10802293	0.000683	5.711946249939501	not_mentioned		not_mentioned	correct	ok	not_mentioned	released	unavailable
Haiku 5.5	imcs21	test	10802293	symptom_042	10802293	0.000683	5.711946249939501	not_mentioned		not_mentioned	correct	ok	not_mentioned	released	unavailable
Haiku 5.5	imcs21	test	10802293	symptom_043	10802293	0.000683	5.711946249939501	not_mentioned		not_mentioned	correct	ok	not_mentioned	released	unavailable
Haiku 5.5	imcs21	test	10802293	symptom_044	10802293	0.000683	5.711946249939501	not_mentioned		not_mentioned	correct	ok	not_mentioned	released	unavailable
Haiku 5.5	imcs21	test	10802293	symptom_045	10802293	0.000683	5.711946249939501	not_mentioned		not_mentioned	correct	ok	not_mentioned	released	unavailable
Haiku 5.5	imcs21	test	10802293	symptom_046	10802293	0.000683	5.711946249939501	not_mentioned		not_mentioned	correct	ok	not_mentioned	released	unavailable
Haiku 5.5	imcs21	test	10802293	symptom_047	10802293	0.000683	5.711946249939501	not_mentioned		not_mentioned	correct	ok	not_mentioned	released	unavailable
Haiku 5.5	imcs21	test	10802293	symptom_048	10802293	0.000683	5.711946249939501	not_mentioned		not_mentioned	correct	ok	not_mentioned	released	unavailable
Haiku 5.5	imcs21	test	10802293	symptom_049	10802293	0.000683	5.711946249939501	not_mentioned		not_mentioned	correct	ok	not_mentioned	released	unavailable
Haiku 5.5	imcs21	test	10802293	symptom_050	10802293	0.000683	5.711946249939501	not_mentioned		not_mentioned	correct	ok	not_mentioned	released	unavailable
Haiku 5.5	imcs21	test	10802293	symptom_051	10802293	0.000683	5.711946249939501	not_mentioned		not_mentioned	correct	ok	not_mentioned	released	unavailable
Haiku 5.5	imcs21	test	10802293	symptom_052	10802293	0.000683	5.711946249939501	not_mentioned		not_mentioned	correct	ok	not_mentioned	released	unavailable
Haiku 5.5	imcs21	test	10802293	symptom_053	10802293	0.000683	5.711946249939501	not_mentioned		not_mentioned	correct	ok	not_mentioned	released	unavailable
Haiku 5.5	imcs21	test	10802293	symptom_054	10802293	0.000683	5.711946249939501	not_mentioned		not_mentioned	correct	ok	not_mentioned	released	unavailable
Haiku 5.5	imcs21	test	10802293	symptom_055	10802293	0.000683	5.711946249939501	not_mentioned		not_mentioned	correct	ok	not_mentioned	released	unavailable
Haiku 5.5	imcs21	test	10802293	symptom_056	10802293	0.000683	5.711946249939501	not_mentioned		not_mentioned	correct	ok	not_mentioned	released	unavailable
Haiku 5.5	imcs21	test	10802293	symptom_057	10802293	0.000683	5.711946249939501	not_mentioned		not_mentioned	correct	ok	not_mentioned	released	unavailable
Haiku 5.5	imcs21	test	10802293	symptom_058	10802293	0.000683	5.711946249939501	not_mentioned		not_mentioned	correct	ok	not_mentioned	released	unavailable
Haiku 5.5	imcs21	test	10802293	symptom_059	10802293	0.000683	5.711946249939501	not_mentioned		not_mentioned	correct	ok	not_mentioned	released	unavailable
Haiku 5.5	imcs21	test	10802293	symptom_060	10802293	0.000683	5.711946249939501	not_mentioned		not_mentioned	correct	ok	not_mentioned	released	unavailable
Haiku 5.5	imcs21	test	10802293	symptom_061	10802293	0.000683	5.711946249939501	not_mentioned		not_mentioned	correct	ok	not_mentioned	released	unavailable
Haiku 5.5	imcs21	test	10802293	symptom_062	10802293	0.000683	5.711946249939501	not_mentioned		not_mentioned	correct	ok	not_mentioned	released	unavailable
Haiku 5.5	imcs21	test	10802293	symptom_063	10802293	0.000683	5.711946249939501	not_mentioned		not_mentioned	correct	ok	not_mentioned	released	unavailable
Haiku 5.5	imcs21	test	10802293	symptom_064	10802293	0.000683	5.711946249939501	not_mentioned		not_mentioned	correct	ok	not_mentioned	released	unavailable
Haiku 5.5	imcs21	test	10802293	symptom_065	10802293	0.000683	5.711946249939501	not_mentioned		not_mentioned	correct	ok	not_mentioned	released	unavailable
Haiku 5.5	imcs21	test	10802293	symptom_066	10802293	0.000683	5.711946249939501	not_mentioned		not_mentioned	correct	ok	not_mentioned	released	unavailable
Haiku 5.5	imcs21	test	10802293	symptom_067	10802293	0.000683	5.711946249939501	not_mentioned		not_mentioned	correct	ok	not_mentioned	released	unavailable
Haiku 5.5	imcs21	test	10802293	symptom_068	10802293	0.000683	5.711946249939501	not_mentioned		not_mentioned	correct	ok	not_mentioned	released	unavailable
Haiku 5.5	imcs21	test	10802293	symptom_069	10802293	0.000683	5.711946249939501	not_mentioned		not_mentioned	correct	ok	not_mentioned	released	unavailable
Haiku 5.5	imcs21	test	10802293	symptom_070	10802293	0.000683	5.711946249939501	not_mentioned		not_mentioned	correct	ok	not_mentioned	released	unavailable
Haiku 5.5	imcs21	test	10802293	symptom_071	10802293	0.000683	5.711946249939501	not_mentioned		not_mentioned	correct	ok	not_mentioned	released	unavailable
Haiku 5.5	imcs21	test	10802293	symptom_072	10802293	0.000683	5.711946249939501	not_mentioned		not_mentioned	correct	ok	not_mentioned	released	unavailable
Haiku 5.5	imcs21	test	10802293	symptom_073	10802293	0.000683	5.711946249939501	not_mentioned		not_mentioned	correct	ok	not_mentioned	released	unavailable
Haiku 5.5	imcs21	test	10802293	symptom_074	10802293	0.000683	5.711946249939501	not_mentioned		not_mentioned	correct	ok	not_mentioned	released	unavailable
Haiku 5.5	imcs21	test	10802293	symptom_075	10802293	0.000683	5.711946249939501	not_mentioned		not_mentioned	correct	ok	not_mentioned	released	unavailable
Haiku 5.5	imcs21	test	10802293	symptom_076	10802293	0.000683	5.711946249939501	not_mentioned		not_mentioned	correct	ok	not_mentioned	released	unavailable
Haiku 5.5	imcs21	test	10802293	symptom_077	10802293	0.000683	5.711946249939501	not_mentioned		not_mentioned	correct	ok	not_mentioned	released	unavailable
Haiku 5.5	imcs21	test	10802293	symptom_078	10802293	0.000683	5.711946249939501	not_mentioned		not_mentioned	correct	ok	not_mentioned	released	unavailable
Haiku 5.5	imcs21	test	10802293	symptom_079	10802293	0.000683	5.711946249939501	not_mentioned		not_mentioned	correct	ok	not_mentioned	released	unavailable
Haiku 5.5	imcs21	test	10802293	symptom_080	10802293	0.000683	5.711946249939501	not_mentioned		not_mentioned	correct	ok	not_mentioned	released	unavailable
Haiku 5.5	imcs21	test	10802293	symptom_081	10802293	0.000683	5.711946249939501	not_mentioned		not_mentioned	correct	ok	not_mentioned	released	unavailable
Haiku 5.5	imcs21	test	10802293	symptom_082	10802293	0.000683	5.711946249939501	not_mentioned		not_mentioned	correct	ok	not_mentioned	released	unavailable
Haiku 5.5	imcs21	test	10802293	symptom_083	10802293	0.000683	5.711946249939501	not_mentioned		not_mentioned	correct	ok	not_mentioned	released	unavailable
Haiku 5.5	imcs21	test	10802293	symptom_084	10802293	0.000683	5.711946249939501	not_mentioned		not_mentioned	correct	ok	not_mentioned	released	unavailable
Haiku 5.5	imcs21	test	10802293	symptom_085	10802293	0.000683	5.711946249939501	not_mentioned		not_mentioned	correct	ok	not_mentioned	released	unavailable
Haiku 5.5	imcs21	test	10802293	symptom_086	10802293	0.000683	5.711946249939501	not_mentioned		not_mentioned	correct	ok	not_mentioned	released	unavailable
Haiku 5.5	imcs21	test	10802293	symptom_087	10802293	0.000683	5.711946249939501	not_mentioned		not_mentioned	correct	ok	not_mentioned	released	unavailable
Haiku 5.5	imcs21	test	10802293	symptom_088	10802293	0.000683	5.711946249939501	not_mentioned		not_mentioned	correct	ok	not_mentioned	released	unavailable
Haiku 5.5	imcs21	test	10802293	symptom_089	10802293	0.000683	5.711946249939501	not_mentioned		not_mentioned	correct	ok	not_mentioned	released	unavailable
Haiku 5.5	imcs21	test	10802293	symptom_090	10802293	0.000683	5.711946249939501	not_mentioned		not_mentioned	correct	ok	not_mentioned	released	unavailable
Haiku 5.5	imcs21	test	10802293	symptom_091	10802293	0.000683	5.711946249939501	not_mentioned		not_mentioned	correct	ok	not_mentioned	released	unavailable
Haiku 5.5	imcs21	test	10802293	symptom_092	10802293	0.000683	5.711946249939501	not_mentioned		not_mentioned	correct	ok	not_mentioned	released	unavailable
Haiku 5.5	imcs21	test	10802293	symptom_093	10802293	0.000683	5.711946249939501	not_mentioned		not_mentioned	correct	ok	not_mentioned	released	unavailable
Haiku 5.5	imcs21	test	10802293	symptom_094	10802293	0.000683	5.711946249939501	not_mentioned		not_mentioned	correct	ok	not_mentioned	released	unavailable
Haiku 5.5	imcs21	test	10802293	symptom_095	10802293	0.000683	5.711946249939501	not_mentioned		not_mentioned	correct	ok	not_mentioned	released	unavailable
Haiku 5.5	imcs21	test	10802293	symptom_096	10802293	0.000683	5.711946249939501	not_mentioned		not_mentioned	correct	ok	not_mentioned	released	unavailable
Haiku 5.5	imcs21	test	10802293	symptom_097	10802293	0.000683	5.711946249939501	not_mentioned		not_mentioned	correct	ok	not_mentioned	released	unavailable
Haiku 5.5	imcs21	test	10802293	symptom_098	10802293	0.000683	5.711946249939501	not_mentioned		not_mentioned	correct	ok	not_mentioned	released	unavailable
Haiku 5.5	imcs21	test	10802293	symptom_099	10802293	0.000683	5.711946249939501	not_mentioned		not_mentioned	correct	ok	not_mentioned	released	unavailable
Haiku 5.5	imcs21	test	10802293	symptom_100	10802293	0.000683	5.711946249939501	not_mentioned		not_mentioned	correct	ok	not_mentioned	released	unavailable
Haiku 5.5	imcs21	test	10802293	symptom_101	10802293	0.000683	5.711946249939501	not_mentioned		not_mentioned	correct	ok	not_mentioned	released	unavailable
Haiku 5.5	imcs21	test	10802293	symptom_102	10802293	0.000683	5.711946249939501	not_mentioned		not_mentioned	correct	ok	not_mentioned	released	unavailable
Haiku 5.5	imcs21	test	10802293	symptom_103	10802293	0.000683	5.711946249939501	not_mentioned		not_mentioned	correct	ok	not_mentioned	released	unavailable
Haiku 5.5	imcs21	test	10802293	symptom_104	10802293	0.000683	5.711946249939501	not_mentioned		not_mentioned	correct	ok	not_mentioned	released	unavailable
Haiku 5.5	imcs21	test	10802293	symptom_105	10802293	0.000683	5.711946249939501	not_mentioned		not_mentioned	correct	ok	not_mentioned	released	unavailable
Haiku 5.5	imcs21	test	10802293	symptom_106	10802293	0.000683	5.711946249939501	not_mentioned		not_mentioned	correct	ok	not_mentioned	released	unavailable
Haiku 5.5	imcs21	test	10802293	symptom_107	10802293	0.000683	5.711946249939501	not_mentioned		not_mentioned	correct	ok	not_mentioned	released	unavailable
Haiku 5.5	imcs21	test	10802293	symptom_108	10802293	0.000683	5.711946249939501	not_mentioned		not_mentioned	correct	ok	not_mentioned	released	unavailable
Haiku 5.5	imcs21	test	10802293	symptom_109	10802293	0.000683	5.711946249939501	not_mentioned		not_mentioned	correct	ok	not_mentioned	released	unavailable
Haiku 5.5	imcs21	test	10802293	symptom_110	10802293	0.000683	5.711946249939501	not_mentioned		not_mentioned	correct	ok	not_mentioned	released	unavailable
Haiku 5.5	imcs21	test	10802293	symptom_111	10802293	0.000683	5.711946249939501	not_mentioned		not_mentioned	correct	ok	not_mentioned	released	unavailable
Haiku 5.5	imcs21	test	10802293	symptom_112	10802293	0.000683	5.711946249939501	not_mentioned		not_mentioned	correct	ok	not_mentioned	released	unavailable
Haiku 5.5	imcs21	test	10802293	symptom_113	10802293	0.000683	5.711946249939501	not_mentioned		not_mentioned	correct	ok	not_mentioned	released	unavailable
Haiku 5.5	imcs21	test	10802293	symptom_114	10802293	0.000683	5.711946249939501	not_mentioned		not_mentioned	correct	ok	not_mentioned	released	unavailable
Haiku 5.5	imcs21	test	10802293	symptom_115	10802293	0.000683	5.711946249939501	not_mentioned		not_mentioned	correct	ok	not_mentioned	released	unavailable
Haiku 5.5	imcs21	test	10802293	symptom_116	10802293	0.000683	5.711946249939501	not_mentioned		not_mentioned	correct	ok	not_mentioned	released	unavailable
Haiku 5.5	imcs21	test	10802293	symptom_117	10802293	0.000683	5.711946249939501	not_mentioned		not_mentioned	correct	ok	not_mentioned	released	unavailable
Haiku 5.5	imcs21	test	10802293	symptom_118	10802293	0.000683	5.711946249939501	not_mentioned		not_mentioned	correct	ok	not_mentioned	released	unavailable
Haiku 5.5	imcs21	test	10802293	symptom_119	10802293	0.000683	5.711946249939501	not_mentioned		not_mentioned	correct	ok	not_mentioned	released	unavailable
Haiku 5.5	imcs21	test	10802293	symptom_120	10802293	0.000683	5.711946249939501	not_mentioned		not_mentioned	correct	ok	not_mentioned	released	unavailable
Haiku 5.5	imcs21	test	10802293	symptom_121	10802293	0.000683	5.711946249939501	not_mentioned		not_mentioned	correct	ok	not_mentioned	released	unavailable
Haiku 5.5	imcs21	test	10802293	symptom_122	10802293	0.000683	5.711946249939501	not_mentioned		not_mentioned	correct	ok	not_mentioned	released	unavailable
Haiku 5.5	imcs21	test	10802293	symptom_123	10802293	0.000683	5.711946249939501	not_mentioned		not_mentioned	correct	ok	not_mentioned	released	unavailable
Haiku 5.5	imcs21	test	10802293	symptom_124	10802293	0.000683	5.711946249939501	not_mentioned		not_mentioned	correct	ok	not_mentioned	released	unavailable
Haiku 5.5	imcs21	test	10802293	symptom_125	10802293	0.000683	5.711946249939501	not_mentioned		not_mentioned	correct	ok	not_mentioned	released	unavailable
Haiku 5.5	imcs21	test	10802293	symptom_126	10802293	0.000683	5.711946249939501	not_mentioned		not_mentioned	correct	ok	not_mentioned	released	unavailable
Haiku 5.5	imcs21	test	10802293	symptom_127	10802293	0.000683	5.711946249939501	not_mentioned		not_mentioned	correct	ok	not_mentioned	released	unavailable
Haiku 5.5	imcs21	test	10802293	symptom_128	10802293	0.000683	5.711946249939501	not_mentioned		not_mentioned	correct	ok	not_mentioned	released	unavailable
Haiku 5.5	imcs21	test	10802293	symptom_129	10802293	0.000683	5.711946249939501	not_mentioned		not_mentioned	correct	ok	not_mentioned	released	unavailable
Haiku 5.5	imcs21	test	10802293	symptom_130	10802293	0.000683	5.711946249939501	not_mentioned		not_mentioned	correct	ok	not_mentioned	released	unavailable
Haiku 5.5	imcs21	test	10802293	symptom_131	10802293	0.000683	5.711946249939501	not_mentioned		not_mentioned	correct	ok	not_mentioned	released	unavailable
Haiku 5.5	imcs21	test	10802293	symptom_132	10802293	0.000683	5.711946249939501	not_mentioned		not_mentioned	correct	ok	not_mentioned	released	unavailable
Haiku 5.5	imcs21	test	10802293	symptom_133	10802293	0.000683	5.711946249939501	not_mentioned		not_mentioned	correct	ok	not_mentioned	released	unavailable
Haiku 5.5	imcs21	test	10802293	symptom_134	10802293	0.000683	5.711946249939501	not_mentioned		not_mentioned	correct	ok	not_mentioned	released	unavailable
Haiku 5.5	imcs21	test	10802293	symptom_135	10802293	0.000683	5.711946249939501	not_mentioned		not_mentioned	correct	ok	not_mentioned	released	unavailable
Haiku 5.5	imcs21	test	10802293	symptom_136	10802293	0.000683	5.711946249939501	not_mentioned		not_mentioned	correct	ok	not_mentioned	released	unavailable
Haiku 5.5	imcs21	test	10802293	symptom_137	10802293	0.000683	5.711946249939501	not_mentioned		not_mentioned	correct	ok	not_mentioned	released	unavailable
Haiku 5.5	imcs21	test	10802293	symptom_138	10802293	0.000683	5.711946249939501	not_mentioned		not_mentioned	correct	ok	not_mentioned	released	unavailable
Haiku 5.5	imcs21	test	10802293	symptom_139	10802293	0.000683	5.711946249939501	not_mentioned		not_mentioned	correct	ok	not_mentioned	released	unavailable
Haiku 5.5	imcs21	test	10802293	symptom_140	10802293	0.000683	5.711946249939501	not_mentioned		not_mentioned	correct	ok	not_mentioned	released	unavailable
Haiku 5.5	imcs21	test	10802293	symptom_141	10802293	0.000683	5.711946249939501	not_mentioned		not_mentioned	correct	ok	not_mentioned	released	unavailable
Haiku 5.5	imcs21	test	10802293	symptom_142	10802293	0.000683	5.711946249939501	not_mentioned		not_mentioned	correct	ok	not_mentioned	released	unavailable
Haiku 5.5	imcs21	test	10802293	symptom_143	10802293	0.000683	5.711946249939501	not_mentioned		not_mentioned	correct	ok	not_mentioned	released	unavailable
Haiku 5.5	imcs21	test	10802293	symptom_144	10802293	0.000683	5.711946249939501	not_mentioned		not_mentioned	correct	ok	not_mentioned	released	unavailable
Haiku 5.5	imcs21	test	10802293	symptom_145	10802293	0.000683	5.711946249939501	not_mentioned		not_mentioned	correct	ok	not_mentioned	released	unavailable
Haiku 5.5	imcs21	test	10802293	symptom_146	10802293	0.000683	5.711946249939501	not_mentioned		not_mentioned	correct	ok	not_mentioned	released	unavailable
Haiku 5.5	imcs21	test	10802293	symptom_147	10802293	0.000683	5.711946249939501	not_mentioned		not_mentioned	correct	ok	not_mentioned	released	unavailable
Haiku 5.5	imcs21	test	10802293	symptom_148	10802293	0.000683	5.711946249939501	not_mentioned		not_mentioned	correct	ok	not_mentioned	released	unavailable
Haiku 5.5	imcs21	test	10802293	symptom_149	10802293	0.000683	5.711946249939501	not_mentioned		not_mentioned	correct	ok	not_mentioned	released	unavailable
Haiku 5.5	imcs21	test	10802293	symptom_150	10802293	0.000683	5.711946249939501	not_mentioned		not_mentioned	correct	ok	not_mentioned	released	unavailable
Haiku 5.5	imcs21	test	10802293	symptom_151	10802293	0.000683	5.711946249939501	not_mentioned		not_mentioned	correct	ok	not_mentioned	released	unavailable
Haiku 5.5	imcs21	test	10802293	symptom_152	10802293	0.000683	5.711946249939501	not_mentioned		not_mentioned	correct	ok	not_mentioned	released	unavailable
Haiku 5.5	imcs21	test	10802293	symptom_153	10802293	0.000683	5.711946249939501	not_mentioned		not_mentioned	correct	ok	not_mentioned	released	unavailable
Haiku 5.5	imcs21	test	10802293	symptom_154	10802293	0.000683	5.711946249939501	not_mentioned		not_mentioned	correct	ok	not_mentioned	released	unavailable
Haiku 5.5	imcs21	test	10802293	symptom_155	10802293	0.000683	5.711946249939501	not_mentioned		not_mentioned	correct	ok	not_mentioned	released	unavailable
Haiku 5.5	imcs21	test	10802293	symptom_156	10802293	0.000683	5.711946249939501	not_mentioned		not_mentioned	correct	ok	not_mentioned	released	unavailable
Haiku 5.5	imcs21	test	10802293	symptom_157	10802293	0.000683	5.711946249939501	not_mentioned		not_mentioned	correct	ok	not_mentioned	released	unavailable
Haiku 5.5	imcs21	test	10802293	symptom_158	10802293	0.000683	5.711946249939501	not_mentioned		not_mentioned	correct	ok	not_mentioned	released	unavailable
Haiku 5.5	imcs21	test	10802293	symptom_159	10802293	0.000683	5.711946249939501	not_mentioned		not_mentioned	correct	ok	not_mentioned	released	unavailable
Haiku 5.5	imcs21	test	10802293	symptom_160	10802293	0.000683	5.711946249939501	not_mentioned		not_mentioned	correct	ok	not_mentioned	released	unavailable
Haiku 5.5	imcs21	test	10802293	symptom_161	10802293	0.000683	5.711946249939501	not_mentioned		not_mentioned	correct	ok	not_mentioned	released	unavailable
Haiku 5.5	imcs21	test	10802293	symptom_162	10802293	0.000683	5.711946249939501	not_mentioned		not_mentioned	correct	ok	not_mentioned	released	unavailable
Haiku 5.5	imcs21	test	10802293	symptom_163	10802293	0.000683	5.711946249939501	not_mentioned		not_mentioned	correct	ok	not_mentioned	released	unavailable
Haiku 5.5	imcs21	test	10802293	symptom_164	10802293	0.000683	5.711946249939501	not_mentioned		not_mentioned	correct	ok	not_mentioned	released	unavailable
Haiku 5.5	imcs21	test	10802293	symptom_165	10802293	0.000683	5.711946249939501	not_mentioned		not_mentioned	correct	ok	not_mentioned	released	unavailable
Haiku 5.5	imcs21	test	10802293	symptom_166	10802293	0.000683	5.711946249939501	not_mentioned		not_mentioned	correct	ok	not_mentioned	released	unavailable
Haiku 5.5	imcs21	test	10802293	symptom_167	10802293	0.000683	5.711946249939501	not_mentioned		not_mentioned	correct	ok	not_mentioned	released	unavailable
Haiku 5.5	imcs21	test	10802293	symptom_168	10802293	0.000683	5.711946249939501	not_mentioned		not_mentioned	correct	ok	not_mentioned	released	unavailable
Haiku 5.5	imcs21	test	10802293	symptom_169	10802293	0.000683	5.711946249939501	not_mentioned		not_mentioned	correct	ok	not_mentioned	released	unavailable
Haiku 5.5	imcs21	test	10802293	symptom_170	10802293	0.000683	5.711946249939501	not_mentioned		not_mentioned	correct	ok	not_mentioned	released	unavailable
Haiku 5.5	imcs21	test	10802293	symptom_171	10802293	0.000683	5.711946249939501	not_mentioned		not_mentioned	correct	ok	not_mentioned	released	unavailable
Haiku 5.5	imcs21	test	10802293	symptom_172	10802293	0.000683	5.711946249939501	not_mentioned		not_mentioned	correct	ok	not_mentioned	released	unavailable
Haiku 5.5	imcs21	test	10802293	symptom_173	10802293	0.000683	5.711946249939501	not_mentioned		not_mentioned	correct	ok	not_mentioned	released	unavailable
Haiku 5.5	imcs21	test	10802293	symptom_174	10802293	0.000683	5.711946249939501	not_mentioned		not_mentioned	correct	ok	not_mentioned	released	unavailable
Haiku 5.5	imcs21	test	10802293	symptom_175	10802293	0.000683	5.711946249939501	not_mentioned		not_mentioned	correct	ok	not_mentioned	released	unavailable
Haiku 5.5	imcs21	test	10802293	symptom_176	10802293	0.000683	5.711946249939501	not_mentioned		not_mentioned	correct	ok	not_mentioned	released	unavailable
Haiku 5.5	imcs21	test	10802293	symptom_177	10802293	0.000683	5.711946249939501	not_mentioned		not_mentioned	correct	ok	not_mentioned	released	unavailable
Haiku 5.5	imcs21	test	10802293	symptom_178	10802293	0.000683	5.711946249939501	not_mentioned		not_mentioned	correct	ok	not_mentioned	released	unavailable
Haiku 5.5	imcs21	test	10802293	symptom_179	10802293	0.000683	5.711946249939501	not_mentioned		not_mentioned	correct	ok	not_mentioned	released	unavailable
Haiku 5.5	imcs21	test	10802293	symptom_180	10802293	0.000683	5.711946249939501	not_mentioned		not_mentioned	correct	ok	not_mentioned	released	unavailable
Haiku 5.5	imcs21	test	10802293	symptom_181	10802293	0.000683	5.711946249939501	not_mentioned		not_mentioned	correct	ok	not_mentioned	released	unavailable
Haiku 5.5	imcs21	test	10802293	symptom_182	10802293	0.000683	5.711946249939501	not_mentioned		not_mentioned	correct	ok	not_mentioned	released	unavailable
Haiku 5.5	imcs21	test	10802293	symptom_183	10802293	0.000683	5.711946249939501	not_mentioned		not_mentioned	correct	ok	not_mentioned	released	unavailable
Haiku 5.5	imcs21	test	10802293	symptom_184	10802293	0.000683	5.711946249939501	not_mentioned		not_mentioned	correct	ok	not_mentioned	released	unavailable
Haiku 5.5	imcs21	test	10802293	symptom_185	10802293	0.000683	5.711946249939501	not_mentioned		not_mentioned	correct	ok	not_mentioned	released	unavailable
Haiku 5.5	imcs21	test	10802293	symptom_186	10802293	0.000683	5.711946249939501	not_mentioned		not_mentioned	correct	ok	not_mentioned	released	unavailable
Haiku 5.5	imcs21	test	10802293	symptom_187	10802293	0.000683	5.711946249939501	not_mentioned		not_mentioned	correct	ok	not_mentioned	released	unavailable
Haiku 5.5	imcs21	test	10802293	symptom_188	10802293	0.000683	5.711946249939501	not_mentioned		not_mentioned	correct	ok	not_mentioned	released	unavailable
Haiku 5.5	imcs21	test	10802293	symptom_189	10802293	0.000683	5.711946249939501	not_mentioned		not_mentioned	correct	ok	not_mentioned	released	unavailable
Haiku 5.5	imcs21	test	10802293	symptom_190	10802293	0.000683	5.711946249939501	not_mentioned		not_mentioned	correct	ok	not_mentioned	released	unavailable
Haiku 5.5	imcs21	test	10802293	symptom_191	10802293	0.000683	5.711946249939501	not_mentioned		not_mentioned	correct	ok	not_mentioned	released	unavailable
Haiku 5.5	imcs21	test	10802293	symptom_192	10802293	0.000683	5.711946249939501	not_mentioned		not_mentioned	correct	ok	not_mentioned	released	unavailable
Haiku 5.5	imcs21	test	10802293	symptom_193	10802293	0.000683	5.711946249939501	not_mentioned		not_mentioned	correct	ok	not_mentioned	released	unavailable
Haiku 5.5	imcs21	test	10802293	symptom_194	10802293	0.000683	5.711946249939501	not_mentioned		not_mentioned	correct	ok	not_mentioned	released	unavailable
Haiku 5.5	imcs21	test	10802293	symptom_195	10802293	0.000683	5.711946249939501	not_mentioned		not_mentioned	correct	ok	not_mentioned	released	unavailable
Haiku 5.5	imcs21	test	10802293	symptom_196	10802293	0.000683	5.711946249939501	not_mentioned		not_mentioned	correct	ok	not_mentioned	released	unavailable
Haiku 5.5	imcs21	test	10802293	symptom_197	10802293	0.000683	5.711946249939501	not_mentioned		not_mentioned	correct	ok	not_mentioned	released	unavailable
Haiku 5.5	imcs21	test	10802293	symptom_198	10802293	0.000683	5.711946249939501	not_mentioned		not_mentioned	correct	ok	not_mentioned	released	unavailable
Haiku 5.5	imcs21	test	10802293	symptom_199	10802293	0.000683	5.711946249939501	not_mentioned		not_mentioned	correct	ok	not_mentioned	released	unavailable
Haiku 5.5	imcs21	test	10802293	symptom_200	10802293	0.000683	5.711946249939501	not_mentioned		not_mentioned	correct	ok	not_mentioned	released	unavailable
Haiku 5.5	imcs21	test	10802293	symptom_201	10802293	0.000683	5.711946249939501	not_mentioned		not_mentioned	correct	ok	not_mentioned	released	unavailable
Haiku 5.5	imcs21	test	10802293	symptom_202	10802293	0.000683	5.711946249939501	not_mentioned		not_mentioned	correct	ok	not_mentioned	released	unavailable
Haiku 5.5	imcs21	test	10802293	symptom_203	10802293	0.000683	5.711946249939501	not_mentioned		not_mentioned	correct	ok	not_mentioned	released	unavailable
Haiku 5.5	imcs21	test	10802293	symptom_204	10802293	0.000683	5.711946249939501	not_mentioned		not_mentioned	correct	ok	not_mentioned	released	unavailable
Haiku 5.5	imcs21	test	10802293	symptom_205	10802293	0.000683	5.711946249939501	not_mentioned		not_mentioned	correct	ok	not_mentioned	released	unavailable
Haiku 5.5	imcs21	test	10802293	symptom_206	10802293	0.000683	5.711946249939501	not_mentioned		not_mentioned	correct	ok	not_mentioned	released	unavailable
Haiku 5.5	imcs21	test	10802293	symptom_207	10802293	0.000683	5.711946249939501	not_mentioned		not_mentioned	correct	ok	not_mentioned	released	unavailable
Haiku 5.5	imcs21	test	10802293	symptom_208	10802293	0.000683	5.711946249939501	not_mentioned		not_mentioned	correct	ok	not_mentioned	released	unavailable
Haiku 5.5	imcs21	test	10802293	symptom_209	10802293	0.000683	5.711946249939501	not_mentioned		not_mentioned	correct	ok	not_mentioned	released	unavailable
Haiku 5.5	imcs21	test	10802293	symptom_210	10802293	0.000683	5.711946249939501	not_mentioned		not_mentioned	correct	ok	not_mentioned	released	unavailable
Haiku 5.5	imcs21	test	10802293	symptom_211	10802293	0.000683	5.711946249939501	not_mentioned		not_mentioned	correct	ok	not_mentioned	released	unavailable
Haiku 5.5	imcs21	test	10802293	symptom_212	10802293	0.000683	5.711946249939501	not_mentioned		not_mentioned	correct	ok	not_mentioned	released	unavailable
Haiku 5.5	imcs21	test	10802293	symptom_213	10802293	0.000683	5.711946249939501	not_mentioned		not_mentioned	correct	ok	not_mentioned	released	unavailable
Haiku 5.5	imcs21	test	10802293	symptom_214	10802293	0.000683	5.711946249939501	not_mentioned		not_mentioned	correct	ok	not_mentioned	released	unavailable
Haiku 5.5	imcs21	test	10802293	symptom_215	10802293	0.000683	5.711946249939501	not_mentioned		not_mentioned	correct	ok	not_mentioned	released	unavailable
Haiku 5.5	imcs21	test	10802293	symptom_216	10802293	0.000683	5.711946249939501	not_mentioned		not_mentioned	correct	ok	not_mentioned	released	unavailable
Haiku 5.5	imcs21	test	10802293	symptom_217	10802293	0.000683	5.711946249939501	not_mentioned		not_mentioned	correct	ok	not_mentioned	released	unavailable
Haiku 5.5	imcs21	test	10802293	symptom_218	10802293	0.000683	5.711946249939501	not_mentioned		not_mentioned	correct	ok	not_mentioned	released	unavailable
Haiku 5.5	imcs21	test	10802293	symptom_219	10802293	0.000683	5.711946249939501	not_mentioned		not_mentioned	correct	ok	not_mentioned	released	unavailable
Haiku 5.5	imcs21	test	10802293	symptom_220	10802293	0.000683	5.711946249939501	not_mentioned		not_mentioned	correct	ok	not_mentioned	released	unavailable
Haiku 5.5	imcs21	test	10802293	symptom_221	10802293	0.000683	5.711946249939501	not_mentioned		not_mentioned	correct	ok	not_mentioned	released	unavailable
Haiku 5.5	imcs21	test	10802293	symptom_222	10802293	0.000683	5.711946249939501	not_mentioned		not_mentioned	correct	ok	not_mentioned	released	unavailable
Haiku 5.5	imcs21	test	10802293	symptom_223	10802293	0.000683	5.711946249939501	not_mentioned		not_mentioned	correct	ok	not_mentioned	released	unavailable
Haiku 5.5	imcs21	test	10802293	symptom_224	10802293	0.000683	5.711946249939501	not_mentioned		not_mentioned	correct	ok	not_mentioned	released	unavailable
Haiku 5.5	imcs21	test	10802293	symptom_225	10802293	0.000683	5.711946249939501	not_mentioned		not_mentioned	correct	ok	not_mentioned	released	unavailable
Haiku 5.5	imcs21	test	10802293	symptom_226	10802293	0.000683	5.711946249939501	not_mentioned		not_mentioned	correct	ok	not_mentioned	released	unavailable
Haiku 5.5	imcs21	test	10802293	symptom_227	10802293	0.000683	5.711946249939501	not_mentioned		not_mentioned	correct	ok	not_mentioned	released	unavailable
Haiku 5.5	imcs21	test	10802293	symptom_228	10802293	0.000683	5.711946249939501	not_mentioned		not_mentioned	correct	ok	not_mentioned	released	unavailable
Haiku 5.5	imcs21	test	10802293	symptom_229	10802293	0.000683	5.711946249939501	not_mentioned		not_mentioned	correct	ok	not_mentioned	released	unavailable
Haiku 5.5	imcs21	test	10802293	symptom_230	10802293	0.000683	5.711946249939501	not_mentioned		not_mentioned	correct	ok	not_mentioned	released	unavailable
Haiku 5.5	imcs21	test	10802293	symptom_231	10802293	0.000683	5.711946249939501	not_mentioned		not_mentioned	correct	ok	not_mentioned	released	unavailable
Haiku 5.5	imcs21	test	10802293	symptom_232	10802293	0.000683	5.711946249939501	not_mentioned		not_mentioned	correct	ok	not_mentioned	released	unavailable
Haiku 5.5	imcs21	test	10802293	symptom_233	10802293	0.000683	5.711946249939501	not_mentioned		not_mentioned	correct	ok	not_mentioned	released	unavailable
Haiku 5.5	imcs21	test	10802293	symptom_234	10802293	0.000683	5.711946249939501	not_mentioned		not_mentioned	correct	ok	not_mentioned	released	unavailable
Haiku 5.5	imcs21	test	10802293	symptom_235	10802293	0.000683	5.711946249939501	not_mentioned		not_mentioned	correct	ok	not_mentioned	released	unavailable
Haiku 5.5	imcs21	test	10802293	symptom_236	10802293	0.000683	5.711946249939501	not_mentioned		not_mentioned	correct	ok	not_mentioned	released	unavailable
Haiku 5.5	imcs21	test	10802293	symptom_237	10802293	0.000683	5.711946249939501	not_mentioned		not_mentioned	correct	ok	not_mentioned	released	unavailable
Haiku 5.5	imcs21	test	10802293	symptom_238	10802293	0.000683	5.711946249939501	not_mentioned		not_mentioned	correct	ok	not_mentioned	released	unavailable
Haiku 5.5	imcs21	test	10802293	symptom_239	10802293	0.000683	5.711946249939501	not_mentioned		not_mentioned	correct	ok	not_mentioned	released	unavailable
Haiku 5.5	imcs21	test	10802293	symptom_240	10802293	0.000683	5.711946249939501	not_mentioned		not_mentioned	correct	ok	not_mentioned	released	unavailable
Haiku 5.5	imcs21	test	10802293	symptom_241	10802293	0.000683	5.711946249939501	not_mentioned		not_mentioned	correct	ok	not_mentioned	released	unavailable
Haiku 5.5	imcs21	test	10802293	symptom_242	10802293	0.000683	5.711946249939501	not_mentioned		not_mentioned	correct	ok	not_mentioned	released	unavailable
Haiku 5.5	imcs21	test	10802293	symptom_243	10802293	0.000683	5.711946249939501	not_mentioned		not_mentioned	correct	ok	not_mentioned	released	unavailable
Haiku 5.5	imcs21	test	10802293	symptom_244	10802293	0.000683	5.711946249939501	not_mentioned		not_mentioned	correct	ok	not_mentioned	released	unavailable
Haiku 5.5	imcs21	test	10802293	symptom_245	10802293	0.000683	5.711946249939501	not_mentioned		not_mentioned	correct	ok	not_mentioned	released	unavailable
Haiku 5.5	imcs21	test	10802293	symptom_246	10802293	0.000683	5.711946249939501	not_mentioned		not_mentioned	correct	ok	not_mentioned	released	unavailable
Haiku 5.5	imcs21	test	10802293	symptom_247	10802293	0.000683	5.711946249939501	not_mentioned		not_mentioned	correct	ok	not_mentioned	released	unavailable
Haiku 5.5	imcs21	test	10802293	symptom_248	10802293	0.000683	5.711946249939501	not_mentioned		not_mentioned	correct	ok	not_mentioned	released	unavailable
Haiku 5.5	imcs21	test	10802293	symptom_249	10802293	0.000683	5.711946249939501	not_mentioned		not_mentioned	correct	ok	not_mentioned	released	unavailable
Haiku 5.5	imcs21	test	10802293	symptom_250	10802293	0.000683	5.711946249939501	not_mentioned		not_mentioned	correct	ok	not_mentioned	released	unavailable
Haiku 5.5	imcs21	test	10802293	symptom_251	10802293	0.000683	5.711946249939501	not_mentioned		not_mentioned	correct	ok	not_mentioned	released	unavailable
Haiku 5.5	imcs21	test	10802293	symptom_252	10802293	0.000683	5.711946249939501	not_mentioned		not_mentioned	correct	ok	not_mentioned	released	unavailable
Haiku 5.5	imcs21	test	10802293	symptom_253	10802293	0.000683	5.711946249939501	not_mentioned		not_mentioned	correct	ok	not_mentioned	released	unavailable
Haiku 5.5	imcs21	test	10802293	symptom_254	10802293	0.000683	5.711946249939501	not_mentioned		not_mentioned	correct	ok	not_mentioned	released	unavailable
Haiku 5.5	imcs21	test	10802293	symptom_255	10802293	0.000683	5.711946249939501	not_mentioned		not_mentioned	correct	ok	not_mentioned	released	unavailable
Haiku 5.5	imcs21	test	10802293	symptom_256	10802293	0.000683	5.711946249939501	not_mentioned		not_mentioned	correct	ok	not_mentioned	released	unavailable
Haiku 5.5	imcs21	test	10802293	symptom_257	10802293	0.000683	5.711946249939501	not_mentioned		not_mentioned	correct	ok	not_mentioned	released	unavailable
Haiku 5.5	imcs21	test	10802293	symptom_258	10802293	0.000683	5.711946249939501	not_mentioned		not_mentioned	correct	ok	not_mentioned	released	unavailable
Haiku 5.5	imcs21	test	10802293	symptom_259	10802293	0.000683	5.711946249939501	not_mentioned		not_mentioned	correct	ok	not_mentioned	released	unavailable
Haiku 5.5	imcs21	test	10802293	symptom_260	10802293	0.000683	5.711946249939501	not_mentioned		not_mentioned	correct	ok	not_mentioned	released	unavailable
Haiku 5.5	imcs21	test	10802293	symptom_261	10802293	0.000683	5.711946249939501	not_mentioned		not_mentioned	correct	ok	not_mentioned	released	unavailable
Haiku 5.5	imcs21	test	10802293	symptom_262	10802293	0.000683	5.711946249939501	not_mentioned		not_mentioned	correct	ok	not_mentioned	released	unavailable
Haiku 5.5	imcs21	test	10802293	symptom_263	10802293	0.000683	5.711946249939501	not_mentioned		not_mentioned	correct	ok	not_mentioned	released	unavailable
Haiku 5.5	imcs21	test	10802293	symptom_264	10802293	0.000683	5.711946249939501	not_mentioned		not_mentioned	correct	ok	not_mentioned	released	unavailable
Haiku 5.5	imcs21	test	10802293	symptom_265	10802293	0.000683	5.711946249939501	not_mentioned		not_mentioned	correct	ok	not_mentioned	released	unavailable
Haiku 5.5	imcs21	test	10802293	symptom_266	10802293	0.000683	5.711946249939501	not_mentioned		not_mentioned	correct	ok	not_mentioned	released	unavailable
Haiku 5.5	imcs21	test	10802293	symptom_267	10802293	0.000683	5.711946249939501	not_mentioned		not_mentioned	correct	ok	not_mentioned	released	unavailable
Haiku 5.5	imcs21	test	10802293	symptom_268	10802293	0.000683	5.711946249939501	not_mentioned		not_mentioned	correct	ok	not_mentioned	released	unavailable
Haiku 5.5	imcs21	test	10802293	symptom_269	10802293	0.000683	5.711946249939501	not_mentioned		not_mentioned	correct	ok	not_mentioned	released	unavailable
Haiku 5.5	imcs21	test	10802293	symptom_270	10802293	0.000683	5.711946249939501	not_mentioned		not_mentioned	correct	ok	not_mentioned	released	unavailable
Haiku 5.5	imcs21	test	10802293	symptom_271	10802293	0.000683	5.711946249939501	not_mentioned		not_mentioned	correct	ok	not_mentioned	released	unavailable
Haiku 5.5	imcs21	test	10802293	symptom_272	10802293	0.000683	5.711946249939501	not_mentioned		not_mentioned	correct	ok	not_mentioned	released	unavailable
Haiku 5.5	imcs21	test	10802293	symptom_273	10802293	0.000683	5.711946249939501	not_mentioned		not_mentioned	correct	ok	not_mentioned	released	unavailable
Haiku 5.5	imcs21	test	10802293	symptom_274	10802293	0.000683	5.711946249939501	not_mentioned		not_mentioned	correct	ok	not_mentioned	released	unavailable
Haiku 5.5	imcs21	test	10802293	symptom_275	10802293	0.000683	5.711946249939501	not_mentioned		not_mentioned	correct	ok	not_mentioned	released	unavailable
Haiku 5.5	imcs21	test	10802293	symptom_276	10802293	0.000683	5.711946249939501	not_mentioned		not_mentioned	correct	ok	not_mentioned	released	unavailable
Haiku 5.5	imcs21	test	10802293	symptom_277	10802293	0.000683	5.711946249939501	not_mentioned		not_mentioned	correct	ok	not_mentioned	released	unavailable
Haiku 5.5	imcs21	test	10802293	symptom_278	10802293	0.000683	5.711946249939501	not_mentioned		not_mentioned	correct	ok	not_mentioned	released	unavailable
Haiku 5.5	imcs21	test	10802293	symptom_279	10802293	0.000683	5.711946249939501	not_mentioned		not_mentioned	correct	ok	not_mentioned	released	unavailable
Haiku 5.5	imcs21	test	10802293	symptom_280	10802293	0.000683	5.711946249939501	not_mentioned		not_mentioned	correct	ok	not_mentioned	released	unavailable
Haiku 5.5	imcs21	test	10802293	symptom_281	10802293	0.000683	5.711946249939501	not_mentioned		not_mentioned	correct	ok	not_mentioned	released	unavailable
Haiku 5.5	imcs21	test	10802293	symptom_282	10802293	0.000683	5.711946249939501	not_mentioned		not_mentioned	correct	ok	not_mentioned	released	unavailable
Haiku 5.5	imcs21	test	10802293	symptom_283	10802293	0.000683	5.711946249939501	not_mentioned		not_mentioned	correct	ok	not_mentioned	released	unavailable
Haiku 5.5	imcs21	test	10802293	symptom_284	10802293	0.000683	5.711946249939501	not_mentioned		not_mentioned	correct	ok	not_mentioned	released	unavailable
Haiku 5.5	imcs21	test	10802293	symptom_285	10802293	0.000683	5.711946249939501	not_mentioned		not_mentioned	correct	ok	not_mentioned	released	unavailable
Haiku 5.5	imcs21	test	10802293	symptom_286	10802293	0.000683	5.711946249939501	not_mentioned		not_mentioned	correct	ok	not_mentioned	released	unavailable
Haiku 5.5	imcs21	test	10802293	symptom_287	10802293	0.000683	5.711946249939501	not_mentioned		not_mentioned	correct	ok	not_mentioned	released	unavailable
Haiku 5.5	imcs21	test	10802293	symptom_288	10802293	0.000683	5.711946249939501	not_mentioned		not_mentioned	correct	ok	not_mentioned	released	unavailable
Haiku 5.5	imcs21	test	10802293	symptom_289	10802293	0.000683	5.711946249939501	not_mentioned		not_mentioned	correct	ok	not_mentioned	released	unavailable
Haiku 5.5	imcs21	test	10802293	symptom_290	10802293	0.000683	5.711946249939501	not_mentioned		not_mentioned	correct	ok	not_mentioned	released	unavailable
Haiku 5.5	imcs21	test	10802293	symptom_291	10802293	0.000683	5.711946249939501	not_mentioned		not_mentioned	correct	ok	not_mentioned	released	unavailable
Haiku 5.5	imcs21	test	10802293	symptom_292	10802293	0.000683	5.711946249939501	not_mentioned		not_mentioned	correct	ok	not_mentioned	released	unavailable
Haiku 5.5	imcs21	test	10802293	symptom_293	10802293	0.000683	5.711946249939501	not_mentioned		not_mentioned	correct	ok	not_mentioned	released	unavailable
Haiku 5.5	imcs21	test	10802293	symptom_294	10802293	0.000683	5.711946249939501	not_mentioned		not_mentioned	correct	ok	not_mentioned	released	unavailable
Haiku 5.5	imcs21	test	10802293	symptom_295	10802293	0.000683	5.711946249939501	not_mentioned		not_mentioned	correct	ok	not_mentioned	released	unavailable
Haiku 5.5	imcs21	test	10802293	symptom_296	10802293	0.000683	5.711946249939501	not_mentioned		not_mentioned	correct	ok	not_mentioned	released	unavailable
Haiku 5.5	imcs21	test	10802293	symptom_297	10802293	0.000683	5.711946249939501	not_mentioned		not_mentioned	correct	ok	not_mentioned	released	unavailable
Haiku 5.5	imcs21	test	10802293	symptom_298	10802293	0.000683	5.711946249939501	not_mentioned		not_mentioned	correct	ok	not_mentioned	released	unavailable
Haiku 5.5	imcs21	test	10802293	symptom_299	10802293	0.000683	5.711946249939501	not_mentioned		not_mentioned	correct	ok	not_mentioned	released	unavailable
Haiku 5.5	imcs21	test	10802293	symptom_300	10802293	0.000683	5.711946249939501	not_mentioned		not_mentioned	correct	ok	not_mentioned	released	unavailable
Haiku 5.5	imcs21	test	10802293	symptom_301	10802293	0.000683	5.711946249939501	not_mentioned		not_mentioned	correct	ok	not_mentioned	released	unavailable
Haiku 5.5	imcs21	test	10802293	symptom_302	10802293	0.000683	5.711946249939501	not_mentioned		not_mentioned	correct	ok	not_mentioned	released	unavailable
Haiku 5.5	imcs21	test	10802293	symptom_303	10802293	0.000683	5.711946249939501	not_mentioned		not_mentioned	correct	ok	not_mentioned	released	unavailable
Haiku 5.5	imcs21	test	10802293	symptom_304	10802293	0.000683	5.711946249939501	not_mentioned		not_mentioned	correct	ok	not_mentioned	released	unavailable
Haiku 5.5	imcs21	test	10802293	symptom_305	10802293	0.000683	5.711946249939501	not_mentioned		not_mentioned	correct	ok	not_mentioned	released	unavailable
Haiku 5.5	imcs21	test	10802293	symptom_306	10802293	0.000683	5.711946249939501	not_mentioned		not_mentioned	correct	ok	not_mentioned	released	unavailable
Haiku 5.5	imcs21	test	10802293	symptom_307	10802293	0.000683	5.711946249939501	not_mentioned		not_mentioned	correct	ok	not_mentioned	released	unavailable
Haiku 5.5	imcs21	test	10802293	symptom_308	10802293	0.000683	5.711946249939501	not_mentioned		not_mentioned	correct	ok	not_mentioned	released	unavailable
Haiku 5.5	imcs21	test	10802293	symptom_309	10802293	0.000683	5.711946249939501	not_mentioned		not_mentioned	correct	ok	not_mentioned	released	unavailable
Haiku 5.5	imcs21	test	10802293	symptom_310	10802293	0.000683	5.711946249939501	not_mentioned		not_mentioned	correct	ok	not_mentioned	released	unavailable
Haiku 5.5	imcs21	test	10802293	symptom_311	10802293	0.000683	5.711946249939501	not_mentioned		not_mentioned	correct	ok	not_mentioned	released	unavailable
Haiku 5.5	imcs21	test	10802293	symptom_312	10802293	0.000683	5.711946249939501	not_mentioned		not_mentioned	correct	ok	not_mentioned	released	unavailable
Haiku 5.5	imcs21	test	10802293	symptom_313	10802293	0.000683	5.711946249939501	not_mentioned		not_mentioned	correct	ok	not_mentioned	released	unavailable
Haiku 5.5	imcs21	test	10802293	symptom_314	10802293	0.000683	5.711946249939501	not_mentioned		not_mentioned	correct	ok	not_mentioned	released	unavailable
Haiku 5.5	imcs21	test	10802293	symptom_315	10802293	0.000683	5.711946249939501	not_mentioned		not_mentioned	correct	ok	not_mentioned	released	unavailable
Haiku 5.5	imcs21	test	10802293	symptom_316	10802293	0.000683	5.711946249939501	not_mentioned		not_mentioned	correct	ok	not_mentioned	released	unavailable
Haiku 5.5	imcs21	test	10802293	symptom_317	10802293	0.000683	5.711946249939501	not_mentioned		not_mentioned	correct	ok	not_mentioned	released	unavailable
Haiku 5.5	imcs21	test	10802293	symptom_318	10802293	0.000683	5.711946249939501	not_mentioned		not_mentioned	correct	ok	not_mentioned	released	unavailable
Haiku 5.5	imcs21	test	10802293	symptom_319	10802293	0.000683	5.711946249939501	not_mentioned		not_mentioned	correct	ok	not_mentioned	released	unavailable
Haiku 5.5	imcs21	test	10802293	symptom_320	10802293	0.000683	5.711946249939501	not_mentioned		not_mentioned	correct	ok	not_mentioned	released	unavailable
Haiku 5.5	imcs21	test	10802293	symptom_321	10802293	0.000683	5.711946249939501	not_mentioned		not_mentioned	correct	ok	not_mentioned	released	unavailable
Haiku 5.5	imcs21	test	10802293	symptom_322	10802293	0.000683	5.711946249939501	not_mentioned		not_mentioned	correct	ok	not_mentioned	released	unavailable
Haiku 5.5	imcs21	test	10802293	symptom_323	10802293	0.000683	5.711946249939501	not_mentioned		not_mentioned	correct	ok	not_mentioned	released	unavailable
Haiku 5.5	imcs21	test	10802293	symptom_324	10802293	0.000683	5.711946249939501	not_mentioned		not_mentioned	correct	ok	not_mentioned	released	unavailable
Haiku 5.5	imcs21	test	10802293	symptom_325	10802293	0.000683	5.711946249939501	not_mentioned		not_mentioned	correct	ok	not_mentioned	released	unavailable
Haiku 5.5	imcs21	test	10802293	symptom_326	10802293	0.000683	5.711946249939501	not_mentioned		not_mentioned	correct	ok	not_mentioned	released	unavailable
Haiku 5.5	imcs21	test	10802293	symptom_327	10802293	0.000683	5.711946249939501	not_mentioned		not_mentioned	correct	ok	not_mentioned	released	unavailable
Haiku 5.5	imcs21	test	10802293	symptom_328	10802293	0.000683	5.711946249939501	not_mentioned		not_mentioned	correct	ok	not_mentioned	released	unavailable
Haiku 5.5	imcs21	test	10802293	symptom_329	10802293	0.000683	5.711946249939501	not_mentioned		not_mentioned	correct	ok	not_mentioned	released	unavailable
Haiku 5.5	imcs21	test	10802293	symptom_330	10802293	0.000683	5.711946249939501	not_mentioned		not_mentioned	correct	ok	not_mentioned	released	unavailable
Haiku 5.5	imcs21	test	10802470	symptom_000	10802470	0.0008067	5.014575667213649	positive	0.85	negative	incorrect	ok	negative	released	reported_percentage
Haiku 5.5	imcs21	test	10802470	symptom_001	10802470	0.0008067	5.014575667213649	negative	0.9	negative	correct	ok	negative	released	reported_percentage
Haiku 5.5	imcs21	test	10802470	symptom_002	10802470	0.0008067	5.014575667213649	positive	0.95	positive	correct	ok	positive	released	reported_percentage
Haiku 5.5	imcs21	test	10802470	symptom_003	10802470	0.0008067	5.014575667213649	positive	0.95	positive	correct	ok	positive	released	reported_percentage
Haiku 5.5	imcs21	test	10802470	symptom_004	10802470	0.0008067	5.014575667213649	positive	0.85	positive	correct	ok	positive	released	reported_percentage
Haiku 5.5	imcs21	test	10802470	symptom_005	10802470	0.0008067	5.014575667213649	not_mentioned		negative	incorrect	ok	negative	released	unavailable
Haiku 5.5	imcs21	test	10802470	symptom_006	10802470	0.0008067	5.014575667213649	positive	0.9	positive	correct	ok	positive	released	reported_percentage
Haiku 5.5	imcs21	test	10802470	symptom_007	10802470	0.0008067	5.014575667213649	not_mentioned		not_mentioned	correct	ok	not_mentioned	released	unavailable
Haiku 5.5	imcs21	test	10802470	symptom_008	10802470	0.0008067	5.014575667213649	not_mentioned		not_mentioned	correct	ok	not_mentioned	released	unavailable
Haiku 5.5	imcs21	test	10802470	symptom_009	10802470	0.0008067	5.014575667213649	not_mentioned		not_mentioned	correct	ok	not_mentioned	released	unavailable
Haiku 5.5	imcs21	test	10802470	symptom_010	10802470	0.0008067	5.014575667213649	positive	0.8	positive	correct	ok	positive	released	reported_percentage
Haiku 5.5	imcs21	test	10802470	symptom_011	10802470	0.0008067	5.014575667213649	not_mentioned		not_mentioned	correct	ok	not_mentioned	released	unavailable
Haiku 5.5	imcs21	test	10802470	symptom_012	10802470	0.0008067	5.014575667213649	not_mentioned		not_mentioned	correct	ok	not_mentioned	released	unavailable
Haiku 5.5	imcs21	test	10802470	symptom_013	10802470	0.0008067	5.014575667213649	not_mentioned		not_mentioned	correct	ok	not_mentioned	released	unavailable
Haiku 5.5	imcs21	test	10802470	symptom_014	10802470	0.0008067	5.014575667213649	not_mentioned		not_mentioned	correct	ok	not_mentioned	released	unavailable
Haiku 5.5	imcs21	test	10802470	symptom_015	10802470	0.0008067	5.014575667213649	not_mentioned		not_mentioned	correct	ok	not_mentioned	released	unavailable
Haiku 5.5	imcs21	test	10802470	symptom_016	10802470	0.0008067	5.014575667213649	not_mentioned		not_mentioned	correct	ok	not_mentioned	released	unavailable
Haiku 5.5	imcs21	test	10802470	symptom_017	10802470	0.0008067	5.014575667213649	not_mentioned		not_mentioned	correct	ok	not_mentioned	released	unavailable
Haiku 5.5	imcs21	test	10802470	symptom_018	10802470	0.0008067	5.014575667213649	not_mentioned		not_mentioned	correct	ok	not_mentioned	released	unavailable
Haiku 5.5	imcs21	test	10802470	symptom_019	10802470	0.0008067	5.014575667213649	not_mentioned		not_mentioned	correct	ok	not_mentioned	released	unavailable
Haiku 5.5	imcs21	test	10802470	symptom_020	10802470	0.0008067	5.014575667213649	not_mentioned		not_mentioned	correct	ok	not_mentioned	released	unavailable
Haiku 5.5	imcs21	test	10802470	symptom_021	10802470	0.0008067	5.014575667213649	not_mentioned		not_mentioned	correct	ok	not_mentioned	released	unavailable
Haiku 5.5	imcs21	test	10802470	symptom_022	10802470	0.0008067	5.014575667213649	not_mentioned		not_mentioned	correct	ok	not_mentioned	released	unavailable
Haiku 5.5	imcs21	test	10802470	symptom_023	10802470	0.0008067	5.014575667213649	not_mentioned		not_mentioned	correct	ok	not_mentioned	released	unavailable
Haiku 5.5	imcs21	test	10802470	symptom_024	10802470	0.0008067	5.014575667213649	not_mentioned		not_mentioned	correct	ok	not_mentioned	released	unavailable
Haiku 5.5	imcs21	test	10802470	symptom_025	10802470	0.0008067	5.014575667213649	not_mentioned		not_mentioned	correct	ok	not_mentioned	released	unavailable
Haiku 5.5	imcs21	test	10802470	symptom_026	10802470	0.0008067	5.014575667213649	not_mentioned		not_mentioned	correct	ok	not_mentioned	released	unavailable
Haiku 5.5	imcs21	test	10802470	symptom_027	10802470	0.0008067	5.014575667213649	not_mentioned		not_mentioned	correct	ok	not_mentioned	released	unavailable
Haiku 5.5	imcs21	test	10802470	symptom_028	10802470	0.0008067	5.014575667213649	not_mentioned		not_mentioned	correct	ok	not_mentioned	released	unavailable
Haiku 5.5	imcs21	test	10802470	symptom_029	10802470	0.0008067	5.014575667213649	not_mentioned		not_mentioned	correct	ok	not_mentioned	released	unavailable
Haiku 5.5	imcs21	test	10802470	symptom_030	10802470	0.0008067	5.014575667213649	not_mentioned		not_mentioned	correct	ok	not_mentioned	released	unavailable
Haiku 5.5	imcs21	test	10802470	symptom_031	10802470	0.0008067	5.014575667213649	not_mentioned		not_mentioned	correct	ok	not_mentioned	released	unavailable
Haiku 5.5	imcs21	test	10802470	symptom_032	10802470	0.0008067	5.014575667213649	not_mentioned		positive	incorrect	ok	positive	released	unavailable
Haiku 5.5	imcs21	test	10802470	symptom_033	10802470	0.0008067	5.014575667213649	not_mentioned		not_mentioned	correct	ok	not_mentioned	released	unavailable
Haiku 5.5	imcs21	test	10802470	symptom_034	10802470	0.0008067	5.014575667213649	not_mentioned		not_mentioned	correct	ok	not_mentioned	released	unavailable
Haiku 5.5	imcs21	test	10802470	symptom_035	10802470	0.0008067	5.014575667213649	positive	0.8	positive	correct	ok	positive	released	reported_percentage
Haiku 5.5	imcs21	test	10802470	symptom_036	10802470	0.0008067	5.014575667213649	not_mentioned		not_mentioned	correct	ok	not_mentioned	released	unavailable
Haiku 5.5	imcs21	test	10802470	symptom_037	10802470	0.0008067	5.014575667213649	not_mentioned		not_mentioned	correct	ok	not_mentioned	released	unavailable
Haiku 5.5	imcs21	test	10802470	symptom_038	10802470	0.0008067	5.014575667213649	not_mentioned		not_mentioned	correct	ok	not_mentioned	released	unavailable
Haiku 5.5	imcs21	test	10802470	symptom_039	10802470	0.0008067	5.014575667213649	not_mentioned		not_mentioned	correct	ok	not_mentioned	released	unavailable
Haiku 5.5	imcs21	test	10802470	symptom_040	10802470	0.0008067	5.014575667213649	not_mentioned		not_mentioned	correct	ok	not_mentioned	released	unavailable
Haiku 5.5	imcs21	test	10802470	symptom_041	10802470	0.0008067	5.014575667213649	not_mentioned		not_mentioned	correct	ok	not_mentioned	released	unavailable
Haiku 5.5	imcs21	test	10802470	symptom_042	10802470	0.0008067	5.014575667213649	not_mentioned		not_mentioned	correct	ok	not_mentioned	released	unavailable
Haiku 5.5	imcs21	test	10802470	symptom_043	10802470	0.0008067	5.014575667213649	not_mentioned		not_mentioned	correct	ok	not_mentioned	released	unavailable
Haiku 5.5	imcs21	test	10802470	symptom_044	10802470	0.0008067	5.014575667213649	not_mentioned		not_mentioned	correct	ok	not_mentioned	released	unavailable
Haiku 5.5	imcs21	test	10802470	symptom_045	10802470	0.0008067	5.014575667213649	not_mentioned		not_mentioned	correct	ok	not_mentioned	released	unavailable
Haiku 5.5	imcs21	test	10802470	symptom_046	10802470	0.0008067	5.014575667213649	not_mentioned		not_mentioned	correct	ok	not_mentioned	released	unavailable
Haiku 5.5	imcs21	test	10802470	symptom_047	10802470	0.0008067	5.014575667213649	not_mentioned		not_mentioned	correct	ok	not_mentioned	released	unavailable
Haiku 5.5	imcs21	test	10802470	symptom_048	10802470	0.0008067	5.014575667213649	not_mentioned		not_mentioned	correct	ok	not_mentioned	released	unavailable
Haiku 5.5	imcs21	test	10802470	symptom_049	10802470	0.0008067	5.014575667213649	not_mentioned		not_mentioned	correct	ok	not_mentioned	released	unavailable
Haiku 5.5	imcs21	test	10802470	symptom_050	10802470	0.0008067	5.014575667213649	not_mentioned		not_mentioned	correct	ok	not_mentioned	released	unavailable
Haiku 5.5	imcs21	test	10802470	symptom_051	10802470	0.0008067	5.014575667213649	not_mentioned		not_mentioned	correct	ok	not_mentioned	released	unavailable
Haiku 5.5	imcs21	test	10802470	symptom_052	10802470	0.0008067	5.014575667213649	not_mentioned		not_mentioned	correct	ok	not_mentioned	released	unavailable
Haiku 5.5	imcs21	test	10802470	symptom_053	10802470	0.0008067	5.014575667213649	not_mentioned		not_mentioned	correct	ok	not_mentioned	released	unavailable
Haiku 5.5	imcs21	test	10802470	symptom_054	10802470	0.0008067	5.014575667213649	not_mentioned		not_mentioned	correct	ok	not_mentioned	released	unavailable
Haiku 5.5	imcs21	test	10802470	symptom_055	10802470	0.0008067	5.014575667213649	not_mentioned		not_mentioned	correct	ok	not_mentioned	released	unavailable
Haiku 5.5	imcs21	test	10802470	symptom_056	10802470	0.0008067	5.014575667213649	not_mentioned		not_mentioned	correct	ok	not_mentioned	released	unavailable
Haiku 5.5	imcs21	test	10802470	symptom_057	10802470	0.0008067	5.014575667213649	not_mentioned		not_mentioned	correct	ok	not_mentioned	released	unavailable
Haiku 5.5	imcs21	test	10802470	symptom_058	10802470	0.0008067	5.014575667213649	not_mentioned		not_mentioned	correct	ok	not_mentioned	released	unavailable
Haiku 5.5	imcs21	test	10802470	symptom_059	10802470	0.0008067	5.014575667213649	not_mentioned		not_mentioned	correct	ok	not_mentioned	released	unavailable
Haiku 5.5	imcs21	test	10802470	symptom_060	10802470	0.0008067	5.014575667213649	not_mentioned		not_mentioned	correct	ok	not_mentioned	released	unavailable
Haiku 5.5	imcs21	test	10802470	symptom_061	10802470	0.0008067	5.014575667213649	not_mentioned		not_mentioned	correct	ok	not_mentioned	released	unavailable
Haiku 5.5	imcs21	test	10802470	symptom_062	10802470	0.0008067	5.014575667213649	not_mentioned		not_mentioned	correct	ok	not_mentioned	released	unavailable
Haiku 5.5	imcs21	test	10802470	symptom_063	10802470	0.0008067	5.014575667213649	not_mentioned		not_mentioned	correct	ok	not_mentioned	released	unavailable
Haiku 5.5	imcs21	test	10802470	symptom_064	10802470	0.0008067	5.014575667213649	not_mentioned		not_mentioned	correct	ok	not_mentioned	released	unavailable
Haiku 5.5	imcs21	test	10802470	symptom_065	10802470	0.0008067	5.014575667213649	not_mentioned		not_mentioned	correct	ok	not_mentioned	released	unavailable
Haiku 5.5	imcs21	test	10802470	symptom_066	10802470	0.0008067	5.014575667213649	not_mentioned		not_mentioned	correct	ok	not_mentioned	released	unavailable
Haiku 5.5	imcs21	test	10802470	symptom_067	10802470	0.0008067	5.014575667213649	not_mentioned		not_mentioned	correct	ok	not_mentioned	released	unavailable
Haiku 5.5	imcs21	test	10802470	symptom_068	10802470	0.0008067	5.014575667213649	not_mentioned		not_mentioned	correct	ok	not_mentioned	released	unavailable
Haiku 5.5	imcs21	test	10802470	symptom_069	10802470	0.0008067	5.014575667213649	not_mentioned		not_mentioned	correct	ok	not_mentioned	released	unavailable
Haiku 5.5	imcs21	test	10802470	symptom_070	10802470	0.0008067	5.014575667213649	not_mentioned		not_mentioned	correct	ok	not_mentioned	released	unavailable
Haiku 5.5	imcs21	test	10802470	symptom_071	10802470	0.0008067	5.014575667213649	not_mentioned		not_mentioned	correct	ok	not_mentioned	released	unavailable
Haiku 5.5	imcs21	test	10802470	symptom_072	10802470	0.0008067	5.014575667213649	not_mentioned		not_mentioned	correct	ok	not_mentioned	released	unavailable
Haiku 5.5	imcs21	test	10802470	symptom_073	10802470	0.0008067	5.014575667213649	not_mentioned		not_mentioned	correct	ok	not_mentioned	released	unavailable
Haiku 5.5	imcs21	test	10802470	symptom_074	10802470	0.0008067	5.014575667213649	not_mentioned		not_mentioned	correct	ok	not_mentioned	released	unavailable
Haiku 5.5	imcs21	test	10802470	symptom_075	10802470	0.0008067	5.014575667213649	not_mentioned		not_mentioned	correct	ok	not_mentioned	released	unavailable
Haiku 5.5	imcs21	test	10802470	symptom_076	10802470	0.0008067	5.014575667213649	not_mentioned		not_mentioned	correct	ok	not_mentioned	released	unavailable
Haiku 5.5	imcs21	test	10802470	symptom_077	10802470	0.0008067	5.014575667213649	not_mentioned		not_mentioned	correct	ok	not_mentioned	released	unavailable
Haiku 5.5	imcs21	test	10802470	symptom_078	10802470	0.0008067	5.014575667213649	not_mentioned		not_mentioned	correct	ok	not_mentioned	released	unavailable
Haiku 5.5	imcs21	test	10802470	symptom_079	10802470	0.0008067	5.014575667213649	not_mentioned		not_mentioned	correct	ok	not_mentioned	released	unavailable
Haiku 5.5	imcs21	test	10802470	symptom_080	10802470	0.0008067	5.014575667213649	not_mentioned		not_mentioned	correct	ok	not_mentioned	released	unavailable
Haiku 5.5	imcs21	test	10802470	symptom_081	10802470	0.0008067	5.014575667213649	not_mentioned		not_mentioned	correct	ok	not_mentioned	released	unavailable
Haiku 5.5	imcs21	test	10802470	symptom_082	10802470	0.0008067	5.014575667213649	not_mentioned		not_mentioned	correct	ok	not_mentioned	released	unavailable
Haiku 5.5	imcs21	test	10802470	symptom_083	10802470	0.0008067	5.014575667213649	positive	0.85	positive	correct	ok	positive	released	reported_percentage
Haiku 5.5	imcs21	test	10802470	symptom_084	10802470	0.0008067	5.014575667213649	not_mentioned		not_mentioned	correct	ok	not_mentioned	released	unavailable
Haiku 5.5	imcs21	test	10802470	symptom_085	10802470	0.0008067	5.014575667213649	not_mentioned		not_mentioned	correct	ok	not_mentioned	released	unavailable
Haiku 5.5	imcs21	test	10802470	symptom_086	10802470	0.0008067	5.014575667213649	not_mentioned		not_mentioned	correct	ok	not_mentioned	released	unavailable
Haiku 5.5	imcs21	test	10802470	symptom_087	10802470	0.0008067	5.014575667213649	not_mentioned		not_mentioned	correct	ok	not_mentioned	released	unavailable
Haiku 5.5	imcs21	test	10802470	symptom_088	10802470	0.0008067	5.014575667213649	not_mentioned		not_mentioned	correct	ok	not_mentioned	released	unavailable
Haiku 5.5	imcs21	test	10802470	symptom_089	10802470	0.0008067	5.014575667213649	not_mentioned		not_mentioned	correct	ok	not_mentioned	released	unavailable
Haiku 5.5	imcs21	test	10802470	symptom_090	10802470	0.0008067	5.014575667213649	not_mentioned		not_mentioned	correct	ok	not_mentioned	released	unavailable
Haiku 5.5	imcs21	test	10802470	symptom_091	10802470	0.0008067	5.014575667213649	not_mentioned		not_mentioned	correct	ok	not_mentioned	released	unavailable
Haiku 5.5	imcs21	test	10802470	symptom_092	10802470	0.0008067	5.014575667213649	not_mentioned		not_mentioned	correct	ok	not_mentioned	released	unavailable
Haiku 5.5	imcs21	test	10802470	symptom_093	10802470	0.0008067	5.014575667213649	not_mentioned		not_mentioned	correct	ok	not_mentioned	released	unavailable
Haiku 5.5	imcs21	test	10802470	symptom_094	10802470	0.0008067	5.014575667213649	not_mentioned		not_mentioned	correct	ok	not_mentioned	released	unavailable
Haiku 5.5	imcs21	test	10802470	symptom_095	10802470	0.0008067	5.014575667213649	not_mentioned		not_mentioned	correct	ok	not_mentioned	released	unavailable
Haiku 5.5	imcs21	test	10802470	symptom_096	10802470	0.0008067	5.014575667213649	not_mentioned		not_mentioned	correct	ok	not_mentioned	released	unavailable
Haiku 5.5	imcs21	test	10802470	symptom_097	10802470	0.0008067	5.014575667213649	not_mentioned		not_mentioned	correct	ok	not_mentioned	released	unavailable
Haiku 5.5	imcs21	test	10802470	symptom_098	10802470	0.0008067	5.014575667213649	not_mentioned		not_mentioned	correct	ok	not_mentioned	released	unavailable
Haiku 5.5	imcs21	test	10802470	symptom_099	10802470	0.0008067	5.014575667213649	not_mentioned		not_mentioned	correct	ok	not_mentioned	released	unavailable
Haiku 5.5	imcs21	test	10802470	symptom_100	10802470	0.0008067	5.014575667213649	not_mentioned		not_mentioned	correct	ok	not_mentioned	released	unavailable
Haiku 5.5	imcs21	test	10802470	symptom_101	10802470	0.0008067	5.014575667213649	not_mentioned		not_mentioned	correct	ok	not_mentioned	released	unavailable
Haiku 5.5	imcs21	test	10802470	symptom_102	10802470	0.0008067	5.014575667213649	not_mentioned		not_mentioned	correct	ok	not_mentioned	released	unavailable
Haiku 5.5	imcs21	test	10802470	symptom_103	10802470	0.0008067	5.014575667213649	not_mentioned		not_mentioned	correct	ok	not_mentioned	released	unavailable
Haiku 5.5	imcs21	test	10802470	symptom_104	10802470	0.0008067	5.014575667213649	not_mentioned		not_mentioned	correct	ok	not_mentioned	released	unavailable
Haiku 5.5	imcs21	test	10802470	symptom_105	10802470	0.0008067	5.014575667213649	not_mentioned		not_mentioned	correct	ok	not_mentioned	released	unavailable
Haiku 5.5	imcs21	test	10802470	symptom_106	10802470	0.0008067	5.014575667213649	not_mentioned		not_mentioned	correct	ok	not_mentioned	released	unavailable
Haiku 5.5	imcs21	test	10802470	symptom_107	10802470	0.0008067	5.014575667213649	not_mentioned		not_mentioned	correct	ok	not_mentioned	released	unavailable
Haiku 5.5	imcs21	test	10802470	symptom_108	10802470	0.0008067	5.014575667213649	not_mentioned		not_mentioned	correct	ok	not_mentioned	released	unavailable
Haiku 5.5	imcs21	test	10802470	symptom_109	10802470	0.0008067	5.014575667213649	not_mentioned		not_mentioned	correct	ok	not_mentioned	released	unavailable
Haiku 5.5	imcs21	test	10802470	symptom_110	10802470	0.0008067	5.014575667213649	not_mentioned		not_mentioned	correct	ok	not_mentioned	released	unavailable
Haiku 5.5	imcs21	test	10802470	symptom_111	10802470	0.0008067	5.014575667213649	not_mentioned		not_mentioned	correct	ok	not_mentioned	released	unavailable
Haiku 5.5	imcs21	test	10802470	symptom_112	10802470	0.0008067	5.014575667213649	not_mentioned		not_mentioned	correct	ok	not_mentioned	released	unavailable
Haiku 5.5	imcs21	test	10802470	symptom_113	10802470	0.0008067	5.014575667213649	not_mentioned		not_mentioned	correct	ok	not_mentioned	released	unavailable
Haiku 5.5	imcs21	test	10802470	symptom_114	10802470	0.0008067	5.014575667213649	not_mentioned		not_mentioned	correct	ok	not_mentioned	released	unavailable
Haiku 5.5	imcs21	test	10802470	symptom_115	10802470	0.0008067	5.014575667213649	not_mentioned		not_mentioned	correct	ok	not_mentioned	released	unavailable
Haiku 5.5	imcs21	test	10802470	symptom_116	10802470	0.0008067	5.014575667213649	not_mentioned		not_mentioned	correct	ok	not_mentioned	released	unavailable
Haiku 5.5	imcs21	test	10802470	symptom_117	10802470	0.0008067	5.014575667213649	not_mentioned		not_mentioned	correct	ok	not_mentioned	released	unavailable
Haiku 5.5	imcs21	test	10802470	symptom_118	10802470	0.0008067	5.014575667213649	not_mentioned		not_mentioned	correct	ok	not_mentioned	released	unavailable
Haiku 5.5	imcs21	test	10802470	symptom_119	10802470	0.0008067	5.014575667213649	not_mentioned		not_mentioned	correct	ok	not_mentioned	released	unavailable
Haiku 5.5	imcs21	test	10802470	symptom_120	10802470	0.0008067	5.014575667213649	not_mentioned		not_mentioned	correct	ok	not_mentioned	released	unavailable
Haiku 5.5	imcs21	test	10802470	symptom_121	10802470	0.0008067	5.014575667213649	not_mentioned		not_mentioned	correct	ok	not_mentioned	released	unavailable
Haiku 5.5	imcs21	test	10802470	symptom_122	10802470	0.0008067	5.014575667213649	not_mentioned		not_mentioned	correct	ok	not_mentioned	released	unavailable
Haiku 5.5	imcs21	test	10802470	symptom_123	10802470	0.0008067	5.014575667213649	not_mentioned		not_mentioned	correct	ok	not_mentioned	released	unavailable
Haiku 5.5	imcs21	test	10802470	symptom_124	10802470	0.0008067	5.014575667213649	not_mentioned		not_mentioned	correct	ok	not_mentioned	released	unavailable
Haiku 5.5	imcs21	test	10802470	symptom_125	10802470	0.0008067	5.014575667213649	not_mentioned		not_mentioned	correct	ok	not_mentioned	released	unavailable
Haiku 5.5	imcs21	test	10802470	symptom_126	10802470	0.0008067	5.014575667213649	not_mentioned		not_mentioned	correct	ok	not_mentioned	released	unavailable
Haiku 5.5	imcs21	test	10802470	symptom_127	10802470	0.0008067	5.014575667213649	not_mentioned		not_mentioned	correct	ok	not_mentioned	released	unavailable
Haiku 5.5	imcs21	test	10802470	symptom_128	10802470	0.0008067	5.014575667213649	not_mentioned		not_mentioned	correct	ok	not_mentioned	released	unavailable
Haiku 5.5	imcs21	test	10802470	symptom_129	10802470	0.0008067	5.014575667213649	not_mentioned		not_mentioned	correct	ok	not_mentioned	released	unavailable
Haiku 5.5	imcs21	test	10802470	symptom_130	10802470	0.0008067	5.014575667213649	not_mentioned		not_mentioned	correct	ok	not_mentioned	released	unavailable
Haiku 5.5	imcs21	test	10802470	symptom_131	10802470	0.0008067	5.014575667213649	not_mentioned		not_mentioned	correct	ok	not_mentioned	released	unavailable
Haiku 5.5	imcs21	test	10802470	symptom_132	10802470	0.0008067	5.014575667213649	not_mentioned		not_mentioned	correct	ok	not_mentioned	released	unavailable
Haiku 5.5	imcs21	test	10802470	symptom_133	10802470	0.0008067	5.014575667213649	not_mentioned		not_mentioned	correct	ok	not_mentioned	released	unavailable
Haiku 5.5	imcs21	test	10802470	symptom_134	10802470	0.0008067	5.014575667213649	not_mentioned		not_mentioned	correct	ok	not_mentioned	released	unavailable
Haiku 5.5	imcs21	test	10802470	symptom_135	10802470	0.0008067	5.014575667213649	not_mentioned		not_mentioned	correct	ok	not_mentioned	released	unavailable
Haiku 5.5	imcs21	test	10802470	symptom_136	10802470	0.0008067	5.014575667213649	not_mentioned		not_mentioned	correct	ok	not_mentioned	released	unavailable
Haiku 5.5	imcs21	test	10802470	symptom_137	10802470	0.0008067	5.014575667213649	not_mentioned		not_mentioned	correct	ok	not_mentioned	released	unavailable
Haiku 5.5	imcs21	test	10802470	symptom_138	10802470	0.0008067	5.014575667213649	not_mentioned		not_mentioned	correct	ok	not_mentioned	released	unavailable
Haiku 5.5	imcs21	test	10802470	symptom_139	10802470	0.0008067	5.014575667213649	not_mentioned		not_mentioned	correct	ok	not_mentioned	released	unavailable
Haiku 5.5	imcs21	test	10802470	symptom_140	10802470	0.0008067	5.014575667213649	not_mentioned		not_mentioned	correct	ok	not_mentioned	released	unavailable
Haiku 5.5	imcs21	test	10802470	symptom_141	10802470	0.0008067	5.014575667213649	not_mentioned		not_mentioned	correct	ok	not_mentioned	released	unavailable
Haiku 5.5	imcs21	test	10802470	symptom_142	10802470	0.0008067	5.014575667213649	not_mentioned		not_mentioned	correct	ok	not_mentioned	released	unavailable
Haiku 5.5	imcs21	test	10802470	symptom_143	10802470	0.0008067	5.014575667213649	not_mentioned		not_mentioned	correct	ok	not_mentioned	released	unavailable
Haiku 5.5	imcs21	test	10802470	symptom_144	10802470	0.0008067	5.014575667213649	not_mentioned		not_mentioned	correct	ok	not_mentioned	released	unavailable
Haiku 5.5	imcs21	test	10802470	symptom_145	10802470	0.0008067	5.014575667213649	not_mentioned		not_mentioned	correct	ok	not_mentioned	released	unavailable
Haiku 5.5	imcs21	test	10802470	symptom_146	10802470	0.0008067	5.014575667213649	not_mentioned		not_mentioned	correct	ok	not_mentioned	released	unavailable
Haiku 5.5	imcs21	test	10802470	symptom_147	10802470	0.0008067	5.014575667213649	not_mentioned		not_mentioned	correct	ok	not_mentioned	released	unavailable
Haiku 5.5	imcs21	test	10802470	symptom_148	10802470	0.0008067	5.014575667213649	not_mentioned		not_mentioned	correct	ok	not_mentioned	released	unavailable
Haiku 5.5	imcs21	test	10802470	symptom_149	10802470	0.0008067	5.014575667213649	not_mentioned		not_mentioned	correct	ok	not_mentioned	released	unavailable
Haiku 5.5	imcs21	test	10802470	symptom_150	10802470	0.0008067	5.014575667213649	not_mentioned		not_mentioned	correct	ok	not_mentioned	released	unavailable
Haiku 5.5	imcs21	test	10802470	symptom_151	10802470	0.0008067	5.014575667213649	not_mentioned		not_mentioned	correct	ok	not_mentioned	released	unavailable
Haiku 5.5	imcs21	test	10802470	symptom_152	10802470	0.0008067	5.014575667213649	not_mentioned		not_mentioned	correct	ok	not_mentioned	released	unavailable
Haiku 5.5	imcs21	test	10802470	symptom_153	10802470	0.0008067	5.014575667213649	not_mentioned		not_mentioned	correct	ok	not_mentioned	released	unavailable
Haiku 5.5	imcs21	test	10802470	symptom_154	10802470	0.0008067	5.014575667213649	not_mentioned		not_mentioned	correct	ok	not_mentioned	released	unavailable
Haiku 5.5	imcs21	test	10802470	symptom_155	10802470	0.0008067	5.014575667213649	not_mentioned		not_mentioned	correct	ok	not_mentioned	released	unavailable
Haiku 5.5	imcs21	test	10802470	symptom_156	10802470	0.0008067	5.014575667213649	not_mentioned		not_mentioned	correct	ok	not_mentioned	released	unavailable
Haiku 5.5	imcs21	test	10802470	symptom_157	10802470	0.0008067	5.014575667213649	not_mentioned		not_mentioned	correct	ok	not_mentioned	released	unavailable
Haiku 5.5	imcs21	test	10802470	symptom_158	10802470	0.0008067	5.014575667213649	not_mentioned		not_mentioned	correct	ok	not_mentioned	released	unavailable
Haiku 5.5	imcs21	test	10802470	symptom_159	10802470	0.0008067	5.014575667213649	not_mentioned		not_mentioned	correct	ok	not_mentioned	released	unavailable
Haiku 5.5	imcs21	test	10802470	symptom_160	10802470	0.0008067	5.014575667213649	not_mentioned		not_mentioned	correct	ok	not_mentioned	released	unavailable
Haiku 5.5	imcs21	test	10802470	symptom_161	10802470	0.0008067	5.014575667213649	not_mentioned		not_mentioned	correct	ok	not_mentioned	released	unavailable
Haiku 5.5	imcs21	test	10802470	symptom_162	10802470	0.0008067	5.014575667213649	not_mentioned		not_mentioned	correct	ok	not_mentioned	released	unavailable
Haiku 5.5	imcs21	test	10802470	symptom_163	10802470	0.0008067	5.014575667213649	not_mentioned		not_mentioned	correct	ok	not_mentioned	released	unavailable
Haiku 5.5	imcs21	test	10802470	symptom_164	10802470	0.0008067	5.014575667213649	not_mentioned		not_mentioned	correct	ok	not_mentioned	released	unavailable
Haiku 5.5	imcs21	test	10802470	symptom_165	10802470	0.0008067	5.014575667213649	not_mentioned		not_mentioned	correct	ok	not_mentioned	released	unavailable
Haiku 5.5	imcs21	test	10802470	symptom_166	10802470	0.0008067	5.014575667213649	not_mentioned		not_mentioned	correct	ok	not_mentioned	released	unavailable
Haiku 5.5	imcs21	test	10802470	symptom_167	10802470	0.0008067	5.014575667213649	not_mentioned		not_mentioned	correct	ok	not_mentioned	released	unavailable
Haiku 5.5	imcs21	test	10802470	symptom_168	10802470	0.0008067	5.014575667213649	not_mentioned		not_mentioned	correct	ok	not_mentioned	released	unavailable
Haiku 5.5	imcs21	test	10802470	symptom_169	10802470	0.0008067	5.014575667213649	not_mentioned		not_mentioned	correct	ok	not_mentioned	released	unavailable
Haiku 5.5	imcs21	test	10802470	symptom_170	10802470	0.0008067	5.014575667213649	not_mentioned		not_mentioned	correct	ok	not_mentioned	released	unavailable
Haiku 5.5	imcs21	test	10802470	symptom_171	10802470	0.0008067	5.014575667213649	not_mentioned		not_mentioned	correct	ok	not_mentioned	released	unavailable
Haiku 5.5	imcs21	test	10802470	symptom_172	10802470	0.0008067	5.014575667213649	not_mentioned		not_mentioned	correct	ok	not_mentioned	released	unavailable
Haiku 5.5	imcs21	test	10802470	symptom_173	10802470	0.0008067	5.014575667213649	not_mentioned		not_mentioned	correct	ok	not_mentioned	released	unavailable
Haiku 5.5	imcs21	test	10802470	symptom_174	10802470	0.0008067	5.014575667213649	not_mentioned		not_mentioned	correct	ok	not_mentioned	released	unavailable
Haiku 5.5	imcs21	test	10802470	symptom_175	10802470	0.0008067	5.014575667213649	not_mentioned		not_mentioned	correct	ok	not_mentioned	released	unavailable
Haiku 5.5	imcs21	test	10802470	symptom_176	10802470	0.0008067	5.014575667213649	not_mentioned		not_mentioned	correct	ok	not_mentioned	released	unavailable
Haiku 5.5	imcs21	test	10802470	symptom_177	10802470	0.0008067	5.014575667213649	not_mentioned		not_mentioned	correct	ok	not_mentioned	released	unavailable
Haiku 5.5	imcs21	test	10802470	symptom_178	10802470	0.0008067	5.014575667213649	not_mentioned		not_mentioned	correct	ok	not_mentioned	released	unavailable
Haiku 5.5	imcs21	test	10802470	symptom_179	10802470	0.0008067	5.014575667213649	not_mentioned		not_mentioned	correct	ok	not_mentioned	released	unavailable
Haiku 5.5	imcs21	test	10802470	symptom_180	10802470	0.0008067	5.014575667213649	not_mentioned		not_mentioned	correct	ok	not_mentioned	released	unavailable
Haiku 5.5	imcs21	test	10802470	symptom_181	10802470	0.0008067	5.014575667213649	not_mentioned		not_mentioned	correct	ok	not_mentioned	released	unavailable
Haiku 5.5	imcs21	test	10802470	symptom_182	10802470	0.0008067	5.014575667213649	not_mentioned		not_mentioned	correct	ok	not_mentioned	released	unavailable
Haiku 5.5	imcs21	test	10802470	symptom_183	10802470	0.0008067	5.014575667213649	not_mentioned		not_mentioned	correct	ok	not_mentioned	released	unavailable
Haiku 5.5	imcs21	test	10802470	symptom_184	10802470	0.0008067	5.014575667213649	not_mentioned		not_mentioned	correct	ok	not_mentioned	released	unavailable
Haiku 5.5	imcs21	test	10802470	symptom_185	10802470	0.0008067	5.014575667213649	not_mentioned		not_mentioned	correct	ok	not_mentioned	released	unavailable
Haiku 5.5	imcs21	test	10802470	symptom_186	10802470	0.0008067	5.014575667213649	not_mentioned		not_mentioned	correct	ok	not_mentioned	released	unavailable
Haiku 5.5	imcs21	test	10802470	symptom_187	10802470	0.0008067	5.014575667213649	not_mentioned		not_mentioned	correct	ok	not_mentioned	released	unavailable
Haiku 5.5	imcs21	test	10802470	symptom_188	10802470	0.0008067	5.014575667213649	not_mentioned		not_mentioned	correct	ok	not_mentioned	released	unavailable
Haiku 5.5	imcs21	test	10802470	symptom_189	10802470	0.0008067	5.014575667213649	not_mentioned		not_mentioned	correct	ok	not_mentioned	released	unavailable
Haiku 5.5	imcs21	test	10802470	symptom_190	10802470	0.0008067	5.014575667213649	not_mentioned		not_mentioned	correct	ok	not_mentioned	released	unavailable
Haiku 5.5	imcs21	test	10802470	symptom_191	10802470	0.0008067	5.014575667213649	not_mentioned		not_mentioned	correct	ok	not_mentioned	released	unavailable
Haiku 5.5	imcs21	test	10802470	symptom_192	10802470	0.0008067	5.014575667213649	not_mentioned		not_mentioned	correct	ok	not_mentioned	released	unavailable
Haiku 5.5	imcs21	test	10802470	symptom_193	10802470	0.0008067	5.014575667213649	not_mentioned		not_mentioned	correct	ok	not_mentioned	released	unavailable
Haiku 5.5	imcs21	test	10802470	symptom_194	10802470	0.0008067	5.014575667213649	not_mentioned		not_mentioned	correct	ok	not_mentioned	released	unavailable
Haiku 5.5	imcs21	test	10802470	symptom_195	10802470	0.0008067	5.014575667213649	not_mentioned		not_mentioned	correct	ok	not_mentioned	released	unavailable
Haiku 5.5	imcs21	test	10802470	symptom_196	10802470	0.0008067	5.014575667213649	not_mentioned		not_mentioned	correct	ok	not_mentioned	released	unavailable
Haiku 5.5	imcs21	test	10802470	symptom_197	10802470	0.0008067	5.014575667213649	not_mentioned		not_mentioned	correct	ok	not_mentioned	released	unavailable
Haiku 5.5	imcs21	test	10802470	symptom_198	10802470	0.0008067	5.014575667213649	not_mentioned		not_mentioned	correct	ok	not_mentioned	released	unavailable
Haiku 5.5	imcs21	test	10802470	symptom_199	10802470	0.0008067	5.014575667213649	not_mentioned		not_mentioned	correct	ok	not_mentioned	released	unavailable
Haiku 5.5	imcs21	test	10802470	symptom_200	10802470	0.0008067	5.014575667213649	not_mentioned		not_mentioned	correct	ok	not_mentioned	released	unavailable
Haiku 5.5	imcs21	test	10802470	symptom_201	10802470	0.0008067	5.014575667213649	not_mentioned		not_mentioned	correct	ok	not_mentioned	released	unavailable
Haiku 5.5	imcs21	test	10802470	symptom_202	10802470	0.0008067	5.014575667213649	not_mentioned		not_mentioned	correct	ok	not_mentioned	released	unavailable
Haiku 5.5	imcs21	test	10802470	symptom_203	10802470	0.0008067	5.014575667213649	not_mentioned		not_mentioned	correct	ok	not_mentioned	released	unavailable
Haiku 5.5	imcs21	test	10802470	symptom_204	10802470	0.0008067	5.014575667213649	not_mentioned		not_mentioned	correct	ok	not_mentioned	released	unavailable
Haiku 5.5	imcs21	test	10802470	symptom_205	10802470	0.0008067	5.014575667213649	not_mentioned		not_mentioned	correct	ok	not_mentioned	released	unavailable
Haiku 5.5	imcs21	test	10802470	symptom_206	10802470	0.0008067	5.014575667213649	not_mentioned		not_mentioned	correct	ok	not_mentioned	released	unavailable
Haiku 5.5	imcs21	test	10802470	symptom_207	10802470	0.0008067	5.014575667213649	not_mentioned		not_mentioned	correct	ok	not_mentioned	released	unavailable
Haiku 5.5	imcs21	test	10802470	symptom_208	10802470	0.0008067	5.014575667213649	not_mentioned		not_mentioned	correct	ok	not_mentioned	released	unavailable
Haiku 5.5	imcs21	test	10802470	symptom_209	10802470	0.0008067	5.014575667213649	not_mentioned		not_mentioned	correct	ok	not_mentioned	released	unavailable
Haiku 5.5	imcs21	test	10802470	symptom_210	10802470	0.0008067	5.014575667213649	not_mentioned		not_mentioned	correct	ok	not_mentioned	released	unavailable
Haiku 5.5	imcs21	test	10802470	symptom_211	10802470	0.0008067	5.014575667213649	not_mentioned		not_mentioned	correct	ok	not_mentioned	released	unavailable
Haiku 5.5	imcs21	test	10802470	symptom_212	10802470	0.0008067	5.014575667213649	not_mentioned		not_mentioned	correct	ok	not_mentioned	released	unavailable
Haiku 5.5	imcs21	test	10802470	symptom_213	10802470	0.0008067	5.014575667213649	not_mentioned		not_mentioned	correct	ok	not_mentioned	released	unavailable
Haiku 5.5	imcs21	test	10802470	symptom_214	10802470	0.0008067	5.014575667213649	not_mentioned		not_mentioned	correct	ok	not_mentioned	released	unavailable
Haiku 5.5	imcs21	test	10802470	symptom_215	10802470	0.0008067	5.014575667213649	not_mentioned		not_mentioned	correct	ok	not_mentioned	released	unavailable
Haiku 5.5	imcs21	test	10802470	symptom_216	10802470	0.0008067	5.014575667213649	not_mentioned		not_mentioned	correct	ok	not_mentioned	released	unavailable
Haiku 5.5	imcs21	test	10802470	symptom_217	10802470	0.0008067	5.014575667213649	not_mentioned		not_mentioned	correct	ok	not_mentioned	released	unavailable
Haiku 5.5	imcs21	test	10802470	symptom_218	10802470	0.0008067	5.014575667213649	not_mentioned		not_mentioned	correct	ok	not_mentioned	released	unavailable
Haiku 5.5	imcs21	test	10802470	symptom_219	10802470	0.0008067	5.014575667213649	not_mentioned		not_mentioned	correct	ok	not_mentioned	released	unavailable
Haiku 5.5	imcs21	test	10802470	symptom_220	10802470	0.0008067	5.014575667213649	not_mentioned		not_mentioned	correct	ok	not_mentioned	released	unavailable
Haiku 5.5	imcs21	test	10802470	symptom_221	10802470	0.0008067	5.014575667213649	not_mentioned		not_mentioned	correct	ok	not_mentioned	released	unavailable
Haiku 5.5	imcs21	test	10802470	symptom_222	10802470	0.0008067	5.014575667213649	not_mentioned		not_mentioned	correct	ok	not_mentioned	released	unavailable
Haiku 5.5	imcs21	test	10802470	symptom_223	10802470	0.0008067	5.014575667213649	not_mentioned		not_mentioned	correct	ok	not_mentioned	released	unavailable
Haiku 5.5	imcs21	test	10802470	symptom_224	10802470	0.0008067	5.014575667213649	not_mentioned		not_mentioned	correct	ok	not_mentioned	released	unavailable
Haiku 5.5	imcs21	test	10802470	symptom_225	10802470	0.0008067	5.014575667213649	not_mentioned		not_mentioned	correct	ok	not_mentioned	released	unavailable
Haiku 5.5	imcs21	test	10802470	symptom_226	10802470	0.0008067	5.014575667213649	not_mentioned		not_mentioned	correct	ok	not_mentioned	released	unavailable
Haiku 5.5	imcs21	test	10802470	symptom_227	10802470	0.0008067	5.014575667213649	not_mentioned		not_mentioned	correct	ok	not_mentioned	released	unavailable
Haiku 5.5	imcs21	test	10802470	symptom_228	10802470	0.0008067	5.014575667213649	not_mentioned		not_mentioned	correct	ok	not_mentioned	released	unavailable
Haiku 5.5	imcs21	test	10802470	symptom_229	10802470	0.0008067	5.014575667213649	not_mentioned		not_mentioned	correct	ok	not_mentioned	released	unavailable
Haiku 5.5	imcs21	test	10802470	symptom_230	10802470	0.0008067	5.014575667213649	not_mentioned		not_mentioned	correct	ok	not_mentioned	released	unavailable
Haiku 5.5	imcs21	test	10802470	symptom_231	10802470	0.0008067	5.014575667213649	not_mentioned		not_mentioned	correct	ok	not_mentioned	released	unavailable
Haiku 5.5	imcs21	test	10802470	symptom_232	10802470	0.0008067	5.014575667213649	not_mentioned		not_mentioned	correct	ok	not_mentioned	released	unavailable
Haiku 5.5	imcs21	test	10802470	symptom_233	10802470	0.0008067	5.014575667213649	not_mentioned		not_mentioned	correct	ok	not_mentioned	released	unavailable
Haiku 5.5	imcs21	test	10802470	symptom_234	10802470	0.0008067	5.014575667213649	not_mentioned		not_mentioned	correct	ok	not_mentioned	released	unavailable
Haiku 5.5	imcs21	test	10802470	symptom_235	10802470	0.0008067	5.014575667213649	not_mentioned		not_mentioned	correct	ok	not_mentioned	released	unavailable
Haiku 5.5	imcs21	test	10802470	symptom_236	10802470	0.0008067	5.014575667213649	not_mentioned		not_mentioned	correct	ok	not_mentioned	released	unavailable
Haiku 5.5	imcs21	test	10802470	symptom_237	10802470	0.0008067	5.014575667213649	not_mentioned		not_mentioned	correct	ok	not_mentioned	released	unavailable
Haiku 5.5	imcs21	test	10802470	symptom_238	10802470	0.0008067	5.014575667213649	not_mentioned		not_mentioned	correct	ok	not_mentioned	released	unavailable
Haiku 5.5	imcs21	test	10802470	symptom_239	10802470	0.0008067	5.014575667213649	not_mentioned		not_mentioned	correct	ok	not_mentioned	released	unavailable
Haiku 5.5	imcs21	test	10802470	symptom_240	10802470	0.0008067	5.014575667213649	not_mentioned		not_mentioned	correct	ok	not_mentioned	released	unavailable
Haiku 5.5	imcs21	test	10802470	symptom_241	10802470	0.0008067	5.014575667213649	not_mentioned		not_mentioned	correct	ok	not_mentioned	released	unavailable
Haiku 5.5	imcs21	test	10802470	symptom_242	10802470	0.0008067	5.014575667213649	not_mentioned		not_mentioned	correct	ok	not_mentioned	released	unavailable
Haiku 5.5	imcs21	test	10802470	symptom_243	10802470	0.0008067	5.014575667213649	not_mentioned		not_mentioned	correct	ok	not_mentioned	released	unavailable
Haiku 5.5	imcs21	test	10802470	symptom_244	10802470	0.0008067	5.014575667213649	not_mentioned		not_mentioned	correct	ok	not_mentioned	released	unavailable
Haiku 5.5	imcs21	test	10802470	symptom_245	10802470	0.0008067	5.014575667213649	not_mentioned		not_mentioned	correct	ok	not_mentioned	released	unavailable
Haiku 5.5	imcs21	test	10802470	symptom_246	10802470	0.0008067	5.014575667213649	not_mentioned		not_mentioned	correct	ok	not_mentioned	released	unavailable
Haiku 5.5	imcs21	test	10802470	symptom_247	10802470	0.0008067	5.014575667213649	not_mentioned		not_mentioned	correct	ok	not_mentioned	released	unavailable
Haiku 5.5	imcs21	test	10802470	symptom_248	10802470	0.0008067	5.014575667213649	not_mentioned		not_mentioned	correct	ok	not_mentioned	released	unavailable
Haiku 5.5	imcs21	test	10802470	symptom_249	10802470	0.0008067	5.014575667213649	not_mentioned		not_mentioned	correct	ok	not_mentioned	released	unavailable
Haiku 5.5	imcs21	test	10802470	symptom_250	10802470	0.0008067	5.014575667213649	not_mentioned		not_mentioned	correct	ok	not_mentioned	released	unavailable
Haiku 5.5	imcs21	test	10802470	symptom_251	10802470	0.0008067	5.014575667213649	not_mentioned		not_mentioned	correct	ok	not_mentioned	released	unavailable
Haiku 5.5	imcs21	test	10802470	symptom_252	10802470	0.0008067	5.014575667213649	not_mentioned		not_mentioned	correct	ok	not_mentioned	released	unavailable
Haiku 5.5	imcs21	test	10802470	symptom_253	10802470	0.0008067	5.014575667213649	not_mentioned		not_mentioned	correct	ok	not_mentioned	released	unavailable
Haiku 5.5	imcs21	test	10802470	symptom_254	10802470	0.0008067	5.014575667213649	not_mentioned		not_mentioned	correct	ok	not_mentioned	released	unavailable
Haiku 5.5	imcs21	test	10802470	symptom_255	10802470	0.0008067	5.014575667213649	not_mentioned		not_mentioned	correct	ok	not_mentioned	released	unavailable
Haiku 5.5	imcs21	test	10802470	symptom_256	10802470	0.0008067	5.014575667213649	not_mentioned		not_mentioned	correct	ok	not_mentioned	released	unavailable
Haiku 5.5	imcs21	test	10802470	symptom_257	10802470	0.0008067	5.014575667213649	not_mentioned		not_mentioned	correct	ok	not_mentioned	released	unavailable
Haiku 5.5	imcs21	test	10802470	symptom_258	10802470	0.0008067	5.014575667213649	not_mentioned		not_mentioned	correct	ok	not_mentioned	released	unavailable
Haiku 5.5	imcs21	test	10802470	symptom_259	10802470	0.0008067	5.014575667213649	not_mentioned		not_mentioned	correct	ok	not_mentioned	released	unavailable
Haiku 5.5	imcs21	test	10802470	symptom_260	10802470	0.0008067	5.014575667213649	not_mentioned		not_mentioned	correct	ok	not_mentioned	released	unavailable
Haiku 5.5	imcs21	test	10802470	symptom_261	10802470	0.0008067	5.014575667213649	not_mentioned		not_mentioned	correct	ok	not_mentioned	released	unavailable
Haiku 5.5	imcs21	test	10802470	symptom_262	10802470	0.0008067	5.014575667213649	not_mentioned		not_mentioned	correct	ok	not_mentioned	released	unavailable
Haiku 5.5	imcs21	test	10802470	symptom_263	10802470	0.0008067	5.014575667213649	not_mentioned		not_mentioned	correct	ok	not_mentioned	released	unavailable
Haiku 5.5	imcs21	test	10802470	symptom_264	10802470	0.0008067	5.014575667213649	not_mentioned		not_mentioned	correct	ok	not_mentioned	released	unavailable
Haiku 5.5	imcs21	test	10802470	symptom_265	10802470	0.0008067	5.014575667213649	not_mentioned		not_mentioned	correct	ok	not_mentioned	released	unavailable
Haiku 5.5	imcs21	test	10802470	symptom_266	10802470	0.0008067	5.014575667213649	not_mentioned		not_mentioned	correct	ok	not_mentioned	released	unavailable
Haiku 5.5	imcs21	test	10802470	symptom_267	10802470	0.0008067	5.014575667213649	not_mentioned		not_mentioned	correct	ok	not_mentioned	released	unavailable
Haiku 5.5	imcs21	test	10802470	symptom_268	10802470	0.0008067	5.014575667213649	not_mentioned		not_mentioned	correct	ok	not_mentioned	released	unavailable
Haiku 5.5	imcs21	test	10802470	symptom_269	10802470	0.0008067	5.014575667213649	not_mentioned		not_mentioned	correct	ok	not_mentioned	released	unavailable
Haiku 5.5	imcs21	test	10802470	symptom_270	10802470	0.0008067	5.014575667213649	not_mentioned		not_mentioned	correct	ok	not_mentioned	released	unavailable
Haiku 5.5	imcs21	test	10802470	symptom_271	10802470	0.0008067	5.014575667213649	not_mentioned		not_mentioned	correct	ok	not_mentioned	released	unavailable
Haiku 5.5	imcs21	test	10802470	symptom_272	10802470	0.0008067	5.014575667213649	not_mentioned		not_mentioned	correct	ok	not_mentioned	released	unavailable
Haiku 5.5	imcs21	test	10802470	symptom_273	10802470	0.0008067	5.014575667213649	not_mentioned		not_mentioned	correct	ok	not_mentioned	released	unavailable
Haiku 5.5	imcs21	test	10802470	symptom_274	10802470	0.0008067	5.014575667213649	not_mentioned		not_mentioned	correct	ok	not_mentioned	released	unavailable
Haiku 5.5	imcs21	test	10802470	symptom_275	10802470	0.0008067	5.014575667213649	not_mentioned		not_mentioned	correct	ok	not_mentioned	released	unavailable
Haiku 5.5	imcs21	test	10802470	symptom_276	10802470	0.0008067	5.014575667213649	not_mentioned		not_mentioned	correct	ok	not_mentioned	released	unavailable
Haiku 5.5	imcs21	test	10802470	symptom_277	10802470	0.0008067	5.014575667213649	not_mentioned		not_mentioned	correct	ok	not_mentioned	released	unavailable
Haiku 5.5	imcs21	test	10802470	symptom_278	10802470	0.0008067	5.014575667213649	not_mentioned		not_mentioned	correct	ok	not_mentioned	released	unavailable
Haiku 5.5	imcs21	test	10802470	symptom_279	10802470	0.0008067	5.014575667213649	not_mentioned		not_mentioned	correct	ok	not_mentioned	released	unavailable
Haiku 5.5	imcs21	test	10802470	symptom_280	10802470	0.0008067	5.014575667213649	not_mentioned		not_mentioned	correct	ok	not_mentioned	released	unavailable
Haiku 5.5	imcs21	test	10802470	symptom_281	10802470	0.0008067	5.014575667213649	not_mentioned		not_mentioned	correct	ok	not_mentioned	released	unavailable
Haiku 5.5	imcs21	test	10802470	symptom_282	10802470	0.0008067	5.014575667213649	not_mentioned		not_mentioned	correct	ok	not_mentioned	released	unavailable
Haiku 5.5	imcs21	test	10802470	symptom_283	10802470	0.0008067	5.014575667213649	not_mentioned		not_mentioned	correct	ok	not_mentioned	released	unavailable
Haiku 5.5	imcs21	test	10802470	symptom_284	10802470	0.0008067	5.014575667213649	not_mentioned		not_mentioned	correct	ok	not_mentioned	released	unavailable
Haiku 5.5	imcs21	test	10802470	symptom_285	10802470	0.0008067	5.014575667213649	not_mentioned		not_mentioned	correct	ok	not_mentioned	released	unavailable
Haiku 5.5	imcs21	test	10802470	symptom_286	10802470	0.0008067	5.014575667213649	not_mentioned		not_mentioned	correct	ok	not_mentioned	released	unavailable
Haiku 5.5	imcs21	test	10802470	symptom_287	10802470	0.0008067	5.014575667213649	not_mentioned		not_mentioned	correct	ok	not_mentioned	released	unavailable
Haiku 5.5	imcs21	test	10802470	symptom_288	10802470	0.0008067	5.014575667213649	not_mentioned		not_mentioned	correct	ok	not_mentioned	released	unavailable
Haiku 5.5	imcs21	test	10802470	symptom_289	10802470	0.0008067	5.014575667213649	not_mentioned		not_mentioned	correct	ok	not_mentioned	released	unavailable
Haiku 5.5	imcs21	test	10802470	symptom_290	10802470	0.0008067	5.014575667213649	not_mentioned		not_mentioned	correct	ok	not_mentioned	released	unavailable
Haiku 5.5	imcs21	test	10802470	symptom_291	10802470	0.0008067	5.014575667213649	not_mentioned		not_mentioned	correct	ok	not_mentioned	released	unavailable
Haiku 5.5	imcs21	test	10802470	symptom_292	10802470	0.0008067	5.014575667213649	not_mentioned		not_mentioned	correct	ok	not_mentioned	released	unavailable
Haiku 5.5	imcs21	test	10802470	symptom_293	10802470	0.0008067	5.014575667213649	not_mentioned		not_mentioned	correct	ok	not_mentioned	released	unavailable
Haiku 5.5	imcs21	test	10802470	symptom_294	10802470	0.0008067	5.014575667213649	not_mentioned		not_mentioned	correct	ok	not_mentioned	released	unavailable
Haiku 5.5	imcs21	test	10802470	symptom_295	10802470	0.0008067	5.014575667213649	not_mentioned		not_mentioned	correct	ok	not_mentioned	released	unavailable
Haiku 5.5	imcs21	test	10802470	symptom_296	10802470	0.0008067	5.014575667213649	not_mentioned		not_mentioned	correct	ok	not_mentioned	released	unavailable
Haiku 5.5	imcs21	test	10802470	symptom_297	10802470	0.0008067	5.014575667213649	not_mentioned		not_mentioned	correct	ok	not_mentioned	released	unavailable
Haiku 5.5	imcs21	test	10802470	symptom_298	10802470	0.0008067	5.014575667213649	not_mentioned		not_mentioned	correct	ok	not_mentioned	released	unavailable
Haiku 5.5	imcs21	test	10802470	symptom_299	10802470	0.0008067	5.014575667213649	not_mentioned		not_mentioned	correct	ok	not_mentioned	released	unavailable
Haiku 5.5	imcs21	test	10802470	symptom_300	10802470	0.0008067	5.014575667213649	not_mentioned		not_mentioned	correct	ok	not_mentioned	released	unavailable
Haiku 5.5	imcs21	test	10802470	symptom_301	10802470	0.0008067	5.014575667213649	not_mentioned		not_mentioned	correct	ok	not_mentioned	released	unavailable
Haiku 5.5	imcs21	test	10802470	symptom_302	10802470	0.0008067	5.014575667213649	not_mentioned		not_mentioned	correct	ok	not_mentioned	released	unavailable
Haiku 5.5	imcs21	test	10802470	symptom_303	10802470	0.0008067	5.014575667213649	not_mentioned		not_mentioned	correct	ok	not_mentioned	released	unavailable
Haiku 5.5	imcs21	test	10802470	symptom_304	10802470	0.0008067	5.014575667213649	not_mentioned		not_mentioned	correct	ok	not_mentioned	released	unavailable
Haiku 5.5	imcs21	test	10802470	symptom_305	10802470	0.0008067	5.014575667213649	not_mentioned		not_mentioned	correct	ok	not_mentioned	released	unavailable
Haiku 5.5	imcs21	test	10802470	symptom_306	10802470	0.0008067	5.014575667213649	not_mentioned		not_mentioned	correct	ok	not_mentioned	released	unavailable
Haiku 5.5	imcs21	test	10802470	symptom_307	10802470	0.0008067	5.014575667213649	not_mentioned		not_mentioned	correct	ok	not_mentioned	released	unavailable
Haiku 5.5	imcs21	test	10802470	symptom_308	10802470	0.0008067	5.014575667213649	not_mentioned		not_mentioned	correct	ok	not_mentioned	released	unavailable
Haiku 5.5	imcs21	test	10802470	symptom_309	10802470	0.0008067	5.014575667213649	not_mentioned		not_mentioned	correct	ok	not_mentioned	released	unavailable
Haiku 5.5	imcs21	test	10802470	symptom_310	10802470	0.0008067	5.014575667213649	not_mentioned		not_mentioned	correct	ok	not_mentioned	released	unavailable
Haiku 5.5	imcs21	test	10802470	symptom_311	10802470	0.0008067	5.014575667213649	not_mentioned		not_mentioned	correct	ok	not_mentioned	released	unavailable
Haiku 5.5	imcs21	test	10802470	symptom_312	10802470	0.0008067	5.014575667213649	not_mentioned		not_mentioned	correct	ok	not_mentioned	released	unavailable
Haiku 5.5	imcs21	test	10802470	symptom_313	10802470	0.0008067	5.014575667213649	not_mentioned		not_mentioned	correct	ok	not_mentioned	released	unavailable
Haiku 5.5	imcs21	test	10802470	symptom_314	10802470	0.0008067	5.014575667213649	not_mentioned		not_mentioned	correct	ok	not_mentioned	released	unavailable
Haiku 5.5	imcs21	test	10802470	symptom_315	10802470	0.0008067	5.014575667213649	not_mentioned		not_mentioned	correct	ok	not_mentioned	released	unavailable
Haiku 5.5	imcs21	test	10802470	symptom_316	10802470	0.0008067	5.014575667213649	not_mentioned		not_mentioned	correct	ok	not_mentioned	released	unavailable
Haiku 5.5	imcs21	test	10802470	symptom_317	10802470	0.0008067	5.014575667213649	not_mentioned		not_mentioned	correct	ok	not_mentioned	released	unavailable
Haiku 5.5	imcs21	test	10802470	symptom_318	10802470	0.0008067	5.014575667213649	not_mentioned		not_mentioned	correct	ok	not_mentioned	released	unavailable
Haiku 5.5	imcs21	test	10802470	symptom_319	10802470	0.0008067	5.014575667213649	not_mentioned		not_mentioned	correct	ok	not_mentioned	released	unavailable
Haiku 5.5	imcs21	test	10802470	symptom_320	10802470	0.0008067	5.014575667213649	not_mentioned		not_mentioned	correct	ok	not_mentioned	released	unavailable
Haiku 5.5	imcs21	test	10802470	symptom_321	10802470	0.0008067	5.014575667213649	not_mentioned		not_mentioned	correct	ok	not_mentioned	released	unavailable
Haiku 5.5	imcs21	test	10802470	symptom_322	10802470	0.0008067	5.014575667213649	not_mentioned		not_mentioned	correct	ok	not_mentioned	released	unavailable
Haiku 5.5	imcs21	test	10802470	symptom_323	10802470	0.0008067	5.014575667213649	not_mentioned		not_mentioned	correct	ok	not_mentioned	released	unavailable
Haiku 5.5	imcs21	test	10802470	symptom_324	10802470	0.0008067	5.014575667213649	not_mentioned		not_mentioned	correct	ok	not_mentioned	released	unavailable
Haiku 5.5	imcs21	test	10802470	symptom_325	10802470	0.0008067	5.014575667213649	not_mentioned		not_mentioned	correct	ok	not_mentioned	released	unavailable
Haiku 5.5	imcs21	test	10802470	symptom_326	10802470	0.0008067	5.014575667213649	not_mentioned		not_mentioned	correct	ok	not_mentioned	released	unavailable
Haiku 5.5	imcs21	test	10802470	symptom_327	10802470	0.0008067	5.014575667213649	not_mentioned		not_mentioned	correct	ok	not_mentioned	released	unavailable
Haiku 5.5	imcs21	test	10802470	symptom_328	10802470	0.0008067	5.014575667213649	not_mentioned		not_mentioned	correct	ok	not_mentioned	released	unavailable
Haiku 5.5	imcs21	test	10802470	symptom_329	10802470	0.0008067	5.014575667213649	not_mentioned		not_mentioned	correct	ok	not_mentioned	released	unavailable
Haiku 5.5	imcs21	test	10802470	symptom_330	10802470	0.0008067	5.014575667213649	not_mentioned		not_mentioned	correct	ok	not_mentioned	released	unavailable
Haiku 5.5	imcs21	test	10806712	symptom_000	10806712	0.0009489000000000001	6.492005999898538	not_mentioned		not_mentioned	correct	ok	not_mentioned	released	unavailable
Haiku 5.5	imcs21	test	10806712	symptom_001	10806712	0.0009489000000000001	6.492005999898538	positive	0.95	positive	correct	ok	positive	released	reported_percentage
Haiku 5.5	imcs21	test	10806712	symptom_002	10806712	0.0009489000000000001	6.492005999898538	positive	0.55	not_mentioned	incorrect	ok	not_mentioned	released	reported_percentage
Haiku 5.5	imcs21	test	10806712	symptom_003	10806712	0.0009489000000000001	6.492005999898538	positive	0.92	positive	correct	ok	positive	released	reported_percentage
Haiku 5.5	imcs21	test	10806712	symptom_004	10806712	0.0009489000000000001	6.492005999898538	positive	0.9	positive	correct	ok	positive	released	reported_percentage
Haiku 5.5	imcs21	test	10806712	symptom_005	10806712	0.0009489000000000001	6.492005999898538	not_mentioned		not_mentioned	correct	ok	not_mentioned	released	unavailable
Haiku 5.5	imcs21	test	10806712	symptom_006	10806712	0.0009489000000000001	6.492005999898538	not_mentioned		not_mentioned	correct	ok	not_mentioned	released	unavailable
Haiku 5.5	imcs21	test	10806712	symptom_007	10806712	0.0009489000000000001	6.492005999898538	not_mentioned		positive	incorrect	ok	positive	released	unavailable
Haiku 5.5	imcs21	test	10806712	symptom_008	10806712	0.0009489000000000001	6.492005999898538	not_mentioned		not_mentioned	correct	ok	not_mentioned	released	unavailable
Haiku 5.5	imcs21	test	10806712	symptom_009	10806712	0.0009489000000000001	6.492005999898538	not_mentioned		not_mentioned	correct	ok	not_mentioned	released	unavailable
Haiku 5.5	imcs21	test	10806712	symptom_010	10806712	0.0009489000000000001	6.492005999898538	not_mentioned		not_mentioned	correct	ok	not_mentioned	released	unavailable
Haiku 5.5	imcs21	test	10806712	symptom_011	10806712	0.0009489000000000001	6.492005999898538	not_mentioned		not_mentioned	correct	ok	not_mentioned	released	unavailable
Haiku 5.5	imcs21	test	10806712	symptom_012	10806712	0.0009489000000000001	6.492005999898538	not_mentioned		not_mentioned	correct	ok	not_mentioned	released	unavailable
Haiku 5.5	imcs21	test	10806712	symptom_013	10806712	0.0009489000000000001	6.492005999898538	not_mentioned		not_mentioned	correct	ok	not_mentioned	released	unavailable
Haiku 5.5	imcs21	test	10806712	symptom_014	10806712	0.0009489000000000001	6.492005999898538	positive	0.8	positive	correct	ok	positive	released	reported_percentage
Haiku 5.5	imcs21	test	10806712	symptom_015	10806712	0.0009489000000000001	6.492005999898538	positive	0.6	positive	correct	ok	positive	released	reported_percentage
Haiku 5.5	imcs21	test	10806712	symptom_016	10806712	0.0009489000000000001	6.492005999898538	not_mentioned		not_mentioned	correct	ok	not_mentioned	released	unavailable
Haiku 5.5	imcs21	test	10806712	symptom_017	10806712	0.0009489000000000001	6.492005999898538	not_mentioned		not_mentioned	correct	ok	not_mentioned	released	unavailable
Haiku 5.5	imcs21	test	10806712	symptom_018	10806712	0.0009489000000000001	6.492005999898538	not_mentioned		not_mentioned	correct	ok	not_mentioned	released	unavailable
Haiku 5.5	imcs21	test	10806712	symptom_019	10806712	0.0009489000000000001	6.492005999898538	not_mentioned		not_mentioned	correct	ok	not_mentioned	released	unavailable
Haiku 5.5	imcs21	test	10806712	symptom_020	10806712	0.0009489000000000001	6.492005999898538	not_mentioned		not_mentioned	correct	ok	not_mentioned	released	unavailable
Haiku 5.5	imcs21	test	10806712	symptom_021	10806712	0.0009489000000000001	6.492005999898538	not_mentioned		not_mentioned	correct	ok	not_mentioned	released	unavailable
Haiku 5.5	imcs21	test	10806712	symptom_022	10806712	0.0009489000000000001	6.492005999898538	not_mentioned		not_mentioned	correct	ok	not_mentioned	released	unavailable
Haiku 5.5	imcs21	test	10806712	symptom_023	10806712	0.0009489000000000001	6.492005999898538	not_mentioned		not_mentioned	correct	ok	not_mentioned	released	unavailable
Haiku 5.5	imcs21	test	10806712	symptom_024	10806712	0.0009489000000000001	6.492005999898538	not_mentioned		not_mentioned	correct	ok	not_mentioned	released	unavailable
Haiku 5.5	imcs21	test	10806712	symptom_025	10806712	0.0009489000000000001	6.492005999898538	not_mentioned		not_mentioned	correct	ok	not_mentioned	released	unavailable
Haiku 5.5	imcs21	test	10806712	symptom_026	10806712	0.0009489000000000001	6.492005999898538	not_mentioned		not_mentioned	correct	ok	not_mentioned	released	unavailable
Haiku 5.5	imcs21	test	10806712	symptom_027	10806712	0.0009489000000000001	6.492005999898538	not_mentioned		not_mentioned	correct	ok	not_mentioned	released	unavailable
Haiku 5.5	imcs21	test	10806712	symptom_028	10806712	0.0009489000000000001	6.492005999898538	not_mentioned		not_mentioned	correct	ok	not_mentioned	released	unavailable
Haiku 5.5	imcs21	test	10806712	symptom_029	10806712	0.0009489000000000001	6.492005999898538	not_mentioned		not_mentioned	correct	ok	not_mentioned	released	unavailable
Haiku 5.5	imcs21	test	10806712	symptom_030	10806712	0.0009489000000000001	6.492005999898538	positive	0.85	positive	correct	ok	positive	released	reported_percentage
Haiku 5.5	imcs21	test	10806712	symptom_031	10806712	0.0009489000000000001	6.492005999898538	positive	0.75	uncertain	incorrect	ok	uncertain	released	reported_percentage
Haiku 5.5	imcs21	test	10806712	symptom_032	10806712	0.0009489000000000001	6.492005999898538	not_mentioned		not_mentioned	correct	ok	not_mentioned	released	unavailable
Haiku 5.5	imcs21	test	10806712	symptom_033	10806712	0.0009489000000000001	6.492005999898538	not_mentioned		not_mentioned	correct	ok	not_mentioned	released	unavailable
Haiku 5.5	imcs21	test	10806712	symptom_034	10806712	0.0009489000000000001	6.492005999898538	not_mentioned		not_mentioned	correct	ok	not_mentioned	released	unavailable
Haiku 5.5	imcs21	test	10806712	symptom_035	10806712	0.0009489000000000001	6.492005999898538	not_mentioned		not_mentioned	correct	ok	not_mentioned	released	unavailable
Haiku 5.5	imcs21	test	10806712	symptom_036	10806712	0.0009489000000000001	6.492005999898538	not_mentioned		not_mentioned	correct	ok	not_mentioned	released	unavailable
Haiku 5.5	imcs21	test	10806712	symptom_037	10806712	0.0009489000000000001	6.492005999898538	not_mentioned		not_mentioned	correct	ok	not_mentioned	released	unavailable
Haiku 5.5	imcs21	test	10806712	symptom_038	10806712	0.0009489000000000001	6.492005999898538	not_mentioned		not_mentioned	correct	ok	not_mentioned	released	unavailable
Haiku 5.5	imcs21	test	10806712	symptom_039	10806712	0.0009489000000000001	6.492005999898538	not_mentioned		not_mentioned	correct	ok	not_mentioned	released	unavailable
Haiku 5.5	imcs21	test	10806712	symptom_040	10806712	0.0009489000000000001	6.492005999898538	not_mentioned		not_mentioned	correct	ok	not_mentioned	released	unavailable
Haiku 5.5	imcs21	test	10806712	symptom_041	10806712	0.0009489000000000001	6.492005999898538	not_mentioned		not_mentioned	correct	ok	not_mentioned	released	unavailable
Haiku 5.5	imcs21	test	10806712	symptom_042	10806712	0.0009489000000000001	6.492005999898538	not_mentioned		not_mentioned	correct	ok	not_mentioned	released	unavailable
Haiku 5.5	imcs21	test	10806712	symptom_043	10806712	0.0009489000000000001	6.492005999898538	not_mentioned		not_mentioned	correct	ok	not_mentioned	released	unavailable
Haiku 5.5	imcs21	test	10806712	symptom_044	10806712	0.0009489000000000001	6.492005999898538	not_mentioned		not_mentioned	correct	ok	not_mentioned	released	unavailable
Haiku 5.5	imcs21	test	10806712	symptom_045	10806712	0.0009489000000000001	6.492005999898538	not_mentioned		not_mentioned	correct	ok	not_mentioned	released	unavailable
Haiku 5.5	imcs21	test	10806712	symptom_046	10806712	0.0009489000000000001	6.492005999898538	not_mentioned		not_mentioned	correct	ok	not_mentioned	released	unavailable
Haiku 5.5	imcs21	test	10806712	symptom_047	10806712	0.0009489000000000001	6.492005999898538	not_mentioned		not_mentioned	correct	ok	not_mentioned	released	unavailable
Haiku 5.5	imcs21	test	10806712	symptom_048	10806712	0.0009489000000000001	6.492005999898538	not_mentioned		not_mentioned	correct	ok	not_mentioned	released	unavailable
Haiku 5.5	imcs21	test	10806712	symptom_049	10806712	0.0009489000000000001	6.492005999898538	not_mentioned		not_mentioned	correct	ok	not_mentioned	released	unavailable
Haiku 5.5	imcs21	test	10806712	symptom_050	10806712	0.0009489000000000001	6.492005999898538	not_mentioned		not_mentioned	correct	ok	not_mentioned	released	unavailable
Haiku 5.5	imcs21	test	10806712	symptom_051	10806712	0.0009489000000000001	6.492005999898538	positive	0.85	uncertain	incorrect	ok	uncertain	released	reported_percentage
Haiku 5.5	imcs21	test	10806712	symptom_052	10806712	0.0009489000000000001	6.492005999898538	not_mentioned		not_mentioned	correct	ok	not_mentioned	released	unavailable
Haiku 5.5	imcs21	test	10806712	symptom_053	10806712	0.0009489000000000001	6.492005999898538	not_mentioned		not_mentioned	correct	ok	not_mentioned	released	unavailable
Haiku 5.5	imcs21	test	10806712	symptom_054	10806712	0.0009489000000000001	6.492005999898538	not_mentioned		not_mentioned	correct	ok	not_mentioned	released	unavailable
Haiku 5.5	imcs21	test	10806712	symptom_055	10806712	0.0009489000000000001	6.492005999898538	not_mentioned		not_mentioned	correct	ok	not_mentioned	released	unavailable
Haiku 5.5	imcs21	test	10806712	symptom_056	10806712	0.0009489000000000001	6.492005999898538	not_mentioned		not_mentioned	correct	ok	not_mentioned	released	unavailable
Haiku 5.5	imcs21	test	10806712	symptom_057	10806712	0.0009489000000000001	6.492005999898538	not_mentioned		not_mentioned	correct	ok	not_mentioned	released	unavailable
Haiku 5.5	imcs21	test	10806712	symptom_058	10806712	0.0009489000000000001	6.492005999898538	not_mentioned		not_mentioned	correct	ok	not_mentioned	released	unavailable
Haiku 5.5	imcs21	test	10806712	symptom_059	10806712	0.0009489000000000001	6.492005999898538	not_mentioned		not_mentioned	correct	ok	not_mentioned	released	unavailable
Haiku 5.5	imcs21	test	10806712	symptom_060	10806712	0.0009489000000000001	6.492005999898538	not_mentioned		not_mentioned	correct	ok	not_mentioned	released	unavailable
Haiku 5.5	imcs21	test	10806712	symptom_061	10806712	0.0009489000000000001	6.492005999898538	not_mentioned		not_mentioned	correct	ok	not_mentioned	released	unavailable
Haiku 5.5	imcs21	test	10806712	symptom_062	10806712	0.0009489000000000001	6.492005999898538	not_mentioned		not_mentioned	correct	ok	not_mentioned	released	unavailable
Haiku 5.5	imcs21	test	10806712	symptom_063	10806712	0.0009489000000000001	6.492005999898538	not_mentioned		not_mentioned	correct	ok	not_mentioned	released	unavailable
Haiku 5.5	imcs21	test	10806712	symptom_064	10806712	0.0009489000000000001	6.492005999898538	not_mentioned		not_mentioned	correct	ok	not_mentioned	released	unavailable
Haiku 5.5	imcs21	test	10806712	symptom_065	10806712	0.0009489000000000001	6.492005999898538	not_mentioned		not_mentioned	correct	ok	not_mentioned	released	unavailable
Haiku 5.5	imcs21	test	10806712	symptom_066	10806712	0.0009489000000000001	6.492005999898538	not_mentioned		not_mentioned	correct	ok	not_mentioned	released	unavailable
Haiku 5.5	imcs21	test	10806712	symptom_067	10806712	0.0009489000000000001	6.492005999898538	not_mentioned		not_mentioned	correct	ok	not_mentioned	released	unavailable
Haiku 5.5	imcs21	test	10806712	symptom_068	10806712	0.0009489000000000001	6.492005999898538	not_mentioned		not_mentioned	correct	ok	not_mentioned	released	unavailable
Haiku 5.5	imcs21	test	10806712	symptom_069	10806712	0.0009489000000000001	6.492005999898538	not_mentioned		not_mentioned	correct	ok	not_mentioned	released	unavailable
Haiku 5.5	imcs21	test	10806712	symptom_070	10806712	0.0009489000000000001	6.492005999898538	not_mentioned		not_mentioned	correct	ok	not_mentioned	released	unavailable
Haiku 5.5	imcs21	test	10806712	symptom_071	10806712	0.0009489000000000001	6.492005999898538	not_mentioned		not_mentioned	correct	ok	not_mentioned	released	unavailable
Haiku 5.5	imcs21	test	10806712	symptom_072	10806712	0.0009489000000000001	6.492005999898538	not_mentioned		not_mentioned	correct	ok	not_mentioned	released	unavailable
Haiku 5.5	imcs21	test	10806712	symptom_073	10806712	0.0009489000000000001	6.492005999898538	not_mentioned		not_mentioned	correct	ok	not_mentioned	released	unavailable
Haiku 5.5	imcs21	test	10806712	symptom_074	10806712	0.0009489000000000001	6.492005999898538	not_mentioned		not_mentioned	correct	ok	not_mentioned	released	unavailable
Haiku 5.5	imcs21	test	10806712	symptom_075	10806712	0.0009489000000000001	6.492005999898538	not_mentioned		not_mentioned	correct	ok	not_mentioned	released	unavailable
Haiku 5.5	imcs21	test	10806712	symptom_076	10806712	0.0009489000000000001	6.492005999898538	not_mentioned		not_mentioned	correct	ok	not_mentioned	released	unavailable
Haiku 5.5	imcs21	test	10806712	symptom_077	10806712	0.0009489000000000001	6.492005999898538	not_mentioned		not_mentioned	correct	ok	not_mentioned	released	unavailable
Haiku 5.5	imcs21	test	10806712	symptom_078	10806712	0.0009489000000000001	6.492005999898538	negative	0.6	not_mentioned	incorrect	ok	not_mentioned	released	reported_percentage
Haiku 5.5	imcs21	test	10806712	symptom_079	10806712	0.0009489000000000001	6.492005999898538	not_mentioned		not_mentioned	correct	ok	not_mentioned	released	unavailable
Haiku 5.5	imcs21	test	10806712	symptom_080	10806712	0.0009489000000000001	6.492005999898538	not_mentioned		not_mentioned	correct	ok	not_mentioned	released	unavailable
Haiku 5.5	imcs21	test	10806712	symptom_081	10806712	0.0009489000000000001	6.492005999898538	not_mentioned		not_mentioned	correct	ok	not_mentioned	released	unavailable
Haiku 5.5	imcs21	test	10806712	symptom_082	10806712	0.0009489000000000001	6.492005999898538	not_mentioned		not_mentioned	correct	ok	not_mentioned	released	unavailable
Haiku 5.5	imcs21	test	10806712	symptom_083	10806712	0.0009489000000000001	6.492005999898538	not_mentioned		not_mentioned	correct	ok	not_mentioned	released	unavailable
Haiku 5.5	imcs21	test	10806712	symptom_084	10806712	0.0009489000000000001	6.492005999898538	not_mentioned		not_mentioned	correct	ok	not_mentioned	released	unavailable
Haiku 5.5	imcs21	test	10806712	symptom_085	10806712	0.0009489000000000001	6.492005999898538	not_mentioned		not_mentioned	correct	ok	not_mentioned	released	unavailable
Haiku 5.5	imcs21	test	10806712	symptom_086	10806712	0.0009489000000000001	6.492005999898538	not_mentioned		not_mentioned	correct	ok	not_mentioned	released	unavailable
Haiku 5.5	imcs21	test	10806712	symptom_087	10806712	0.0009489000000000001	6.492005999898538	not_mentioned		not_mentioned	correct	ok	not_mentioned	released	unavailable
Haiku 5.5	imcs21	test	10806712	symptom_088	10806712	0.0009489000000000001	6.492005999898538	not_mentioned		not_mentioned	correct	ok	not_mentioned	released	unavailable
Haiku 5.5	imcs21	test	10806712	symptom_089	10806712	0.0009489000000000001	6.492005999898538	not_mentioned		not_mentioned	correct	ok	not_mentioned	released	unavailable
Haiku 5.5	imcs21	test	10806712	symptom_090	10806712	0.0009489000000000001	6.492005999898538	not_mentioned		not_mentioned	correct	ok	not_mentioned	released	unavailable
Haiku 5.5	imcs21	test	10806712	symptom_091	10806712	0.0009489000000000001	6.492005999898538	not_mentioned		not_mentioned	correct	ok	not_mentioned	released	unavailable
Haiku 5.5	imcs21	test	10806712	symptom_092	10806712	0.0009489000000000001	6.492005999898538	not_mentioned		not_mentioned	correct	ok	not_mentioned	released	unavailable
Haiku 5.5	imcs21	test	10806712	symptom_093	10806712	0.0009489000000000001	6.492005999898538	not_mentioned		not_mentioned	correct	ok	not_mentioned	released	unavailable
Haiku 5.5	imcs21	test	10806712	symptom_094	10806712	0.0009489000000000001	6.492005999898538	not_mentioned		not_mentioned	correct	ok	not_mentioned	released	unavailable
Haiku 5.5	imcs21	test	10806712	symptom_095	10806712	0.0009489000000000001	6.492005999898538	not_mentioned		not_mentioned	correct	ok	not_mentioned	released	unavailable
Haiku 5.5	imcs21	test	10806712	symptom_096	10806712	0.0009489000000000001	6.492005999898538	not_mentioned		not_mentioned	correct	ok	not_mentioned	released	unavailable
Haiku 5.5	imcs21	test	10806712	symptom_097	10806712	0.0009489000000000001	6.492005999898538	not_mentioned		not_mentioned	correct	ok	not_mentioned	released	unavailable
Haiku 5.5	imcs21	test	10806712	symptom_098	10806712	0.0009489000000000001	6.492005999898538	not_mentioned		not_mentioned	correct	ok	not_mentioned	released	unavailable
Haiku 5.5	imcs21	test	10806712	symptom_099	10806712	0.0009489000000000001	6.492005999898538	not_mentioned		not_mentioned	correct	ok	not_mentioned	released	unavailable
Haiku 5.5	imcs21	test	10806712	symptom_100	10806712	0.0009489000000000001	6.492005999898538	not_mentioned		not_mentioned	correct	ok	not_mentioned	released	unavailable
Haiku 5.5	imcs21	test	10806712	symptom_101	10806712	0.0009489000000000001	6.492005999898538	not_mentioned		not_mentioned	correct	ok	not_mentioned	released	unavailable
Haiku 5.5	imcs21	test	10806712	symptom_102	10806712	0.0009489000000000001	6.492005999898538	not_mentioned		not_mentioned	correct	ok	not_mentioned	released	unavailable
Haiku 5.5	imcs21	test	10806712	symptom_103	10806712	0.0009489000000000001	6.492005999898538	not_mentioned		not_mentioned	correct	ok	not_mentioned	released	unavailable
Haiku 5.5	imcs21	test	10806712	symptom_104	10806712	0.0009489000000000001	6.492005999898538	not_mentioned		not_mentioned	correct	ok	not_mentioned	released	unavailable
Haiku 5.5	imcs21	test	10806712	symptom_105	10806712	0.0009489000000000001	6.492005999898538	not_mentioned		not_mentioned	correct	ok	not_mentioned	released	unavailable
Haiku 5.5	imcs21	test	10806712	symptom_106	10806712	0.0009489000000000001	6.492005999898538	not_mentioned		not_mentioned	correct	ok	not_mentioned	released	unavailable
Haiku 5.5	imcs21	test	10806712	symptom_107	10806712	0.0009489000000000001	6.492005999898538	not_mentioned		not_mentioned	correct	ok	not_mentioned	released	unavailable
Haiku 5.5	imcs21	test	10806712	symptom_108	10806712	0.0009489000000000001	6.492005999898538	not_mentioned		not_mentioned	correct	ok	not_mentioned	released	unavailable
Haiku 5.5	imcs21	test	10806712	symptom_109	10806712	0.0009489000000000001	6.492005999898538	not_mentioned		not_mentioned	correct	ok	not_mentioned	released	unavailable
Haiku 5.5	imcs21	test	10806712	symptom_110	10806712	0.0009489000000000001	6.492005999898538	not_mentioned		not_mentioned	correct	ok	not_mentioned	released	unavailable
Haiku 5.5	imcs21	test	10806712	symptom_111	10806712	0.0009489000000000001	6.492005999898538	not_mentioned		not_mentioned	correct	ok	not_mentioned	released	unavailable
Haiku 5.5	imcs21	test	10806712	symptom_112	10806712	0.0009489000000000001	6.492005999898538	not_mentioned		not_mentioned	correct	ok	not_mentioned	released	unavailable
Haiku 5.5	imcs21	test	10806712	symptom_113	10806712	0.0009489000000000001	6.492005999898538	not_mentioned		not_mentioned	correct	ok	not_mentioned	released	unavailable
Haiku 5.5	imcs21	test	10806712	symptom_114	10806712	0.0009489000000000001	6.492005999898538	not_mentioned		not_mentioned	correct	ok	not_mentioned	released	unavailable
Haiku 5.5	imcs21	test	10806712	symptom_115	10806712	0.0009489000000000001	6.492005999898538	not_mentioned		not_mentioned	correct	ok	not_mentioned	released	unavailable
Haiku 5.5	imcs21	test	10806712	symptom_116	10806712	0.0009489000000000001	6.492005999898538	not_mentioned		not_mentioned	correct	ok	not_mentioned	released	unavailable
Haiku 5.5	imcs21	test	10806712	symptom_117	10806712	0.0009489000000000001	6.492005999898538	not_mentioned		not_mentioned	correct	ok	not_mentioned	released	unavailable
Haiku 5.5	imcs21	test	10806712	symptom_118	10806712	0.0009489000000000001	6.492005999898538	not_mentioned		not_mentioned	correct	ok	not_mentioned	released	unavailable
Haiku 5.5	imcs21	test	10806712	symptom_119	10806712	0.0009489000000000001	6.492005999898538	not_mentioned		not_mentioned	correct	ok	not_mentioned	released	unavailable
Haiku 5.5	imcs21	test	10806712	symptom_120	10806712	0.0009489000000000001	6.492005999898538	not_mentioned		not_mentioned	correct	ok	not_mentioned	released	unavailable
Haiku 5.5	imcs21	test	10806712	symptom_121	10806712	0.0009489000000000001	6.492005999898538	not_mentioned		not_mentioned	correct	ok	not_mentioned	released	unavailable
Haiku 5.5	imcs21	test	10806712	symptom_122	10806712	0.0009489000000000001	6.492005999898538	not_mentioned		not_mentioned	correct	ok	not_mentioned	released	unavailable
Haiku 5.5	imcs21	test	10806712	symptom_123	10806712	0.0009489000000000001	6.492005999898538	not_mentioned		not_mentioned	correct	ok	not_mentioned	released	unavailable
Haiku 5.5	imcs21	test	10806712	symptom_124	10806712	0.0009489000000000001	6.492005999898538	not_mentioned		not_mentioned	correct	ok	not_mentioned	released	unavailable
Haiku 5.5	imcs21	test	10806712	symptom_125	10806712	0.0009489000000000001	6.492005999898538	not_mentioned		not_mentioned	correct	ok	not_mentioned	released	unavailable
Haiku 5.5	imcs21	test	10806712	symptom_126	10806712	0.0009489000000000001	6.492005999898538	not_mentioned		not_mentioned	correct	ok	not_mentioned	released	unavailable
Haiku 5.5	imcs21	test	10806712	symptom_127	10806712	0.0009489000000000001	6.492005999898538	not_mentioned		not_mentioned	correct	ok	not_mentioned	released	unavailable
Haiku 5.5	imcs21	test	10806712	symptom_128	10806712	0.0009489000000000001	6.492005999898538	not_mentioned		not_mentioned	correct	ok	not_mentioned	released	unavailable
Haiku 5.5	imcs21	test	10806712	symptom_129	10806712	0.0009489000000000001	6.492005999898538	not_mentioned		not_mentioned	correct	ok	not_mentioned	released	unavailable
Haiku 5.5	imcs21	test	10806712	symptom_130	10806712	0.0009489000000000001	6.492005999898538	not_mentioned		not_mentioned	correct	ok	not_mentioned	released	unavailable
Haiku 5.5	imcs21	test	10806712	symptom_131	10806712	0.0009489000000000001	6.492005999898538	not_mentioned		not_mentioned	correct	ok	not_mentioned	released	unavailable
Haiku 5.5	imcs21	test	10806712	symptom_132	10806712	0.0009489000000000001	6.492005999898538	not_mentioned		not_mentioned	correct	ok	not_mentioned	released	unavailable
Haiku 5.5	imcs21	test	10806712	symptom_133	10806712	0.0009489000000000001	6.492005999898538	not_mentioned		not_mentioned	correct	ok	not_mentioned	released	unavailable
Haiku 5.5	imcs21	test	10806712	symptom_134	10806712	0.0009489000000000001	6.492005999898538	not_mentioned		not_mentioned	correct	ok	not_mentioned	released	unavailable
Haiku 5.5	imcs21	test	10806712	symptom_135	10806712	0.0009489000000000001	6.492005999898538	not_mentioned		not_mentioned	correct	ok	not_mentioned	released	unavailable
Haiku 5.5	imcs21	test	10806712	symptom_136	10806712	0.0009489000000000001	6.492005999898538	not_mentioned		not_mentioned	correct	ok	not_mentioned	released	unavailable
Haiku 5.5	imcs21	test	10806712	symptom_137	10806712	0.0009489000000000001	6.492005999898538	not_mentioned		not_mentioned	correct	ok	not_mentioned	released	unavailable
Haiku 5.5	imcs21	test	10806712	symptom_138	10806712	0.0009489000000000001	6.492005999898538	not_mentioned		not_mentioned	correct	ok	not_mentioned	released	unavailable
Haiku 5.5	imcs21	test	10806712	symptom_139	10806712	0.0009489000000000001	6.492005999898538	not_mentioned		not_mentioned	correct	ok	not_mentioned	released	unavailable
Haiku 5.5	imcs21	test	10806712	symptom_140	10806712	0.0009489000000000001	6.492005999898538	not_mentioned		not_mentioned	correct	ok	not_mentioned	released	unavailable
Haiku 5.5	imcs21	test	10806712	symptom_141	10806712	0.0009489000000000001	6.492005999898538	not_mentioned		not_mentioned	correct	ok	not_mentioned	released	unavailable
Haiku 5.5	imcs21	test	10806712	symptom_142	10806712	0.0009489000000000001	6.492005999898538	not_mentioned		not_mentioned	correct	ok	not_mentioned	released	unavailable
Haiku 5.5	imcs21	test	10806712	symptom_143	10806712	0.0009489000000000001	6.492005999898538	not_mentioned		not_mentioned	correct	ok	not_mentioned	released	unavailable
Haiku 5.5	imcs21	test	10806712	symptom_144	10806712	0.0009489000000000001	6.492005999898538	not_mentioned		not_mentioned	correct	ok	not_mentioned	released	unavailable
Haiku 5.5	imcs21	test	10806712	symptom_145	10806712	0.0009489000000000001	6.492005999898538	not_mentioned		not_mentioned	correct	ok	not_mentioned	released	unavailable
Haiku 5.5	imcs21	test	10806712	symptom_146	10806712	0.0009489000000000001	6.492005999898538	not_mentioned		not_mentioned	correct	ok	not_mentioned	released	unavailable
Haiku 5.5	imcs21	test	10806712	symptom_147	10806712	0.0009489000000000001	6.492005999898538	not_mentioned		not_mentioned	correct	ok	not_mentioned	released	unavailable
Haiku 5.5	imcs21	test	10806712	symptom_148	10806712	0.0009489000000000001	6.492005999898538	not_mentioned		not_mentioned	correct	ok	not_mentioned	released	unavailable
Haiku 5.5	imcs21	test	10806712	symptom_149	10806712	0.0009489000000000001	6.492005999898538	not_mentioned		not_mentioned	correct	ok	not_mentioned	released	unavailable
Haiku 5.5	imcs21	test	10806712	symptom_150	10806712	0.0009489000000000001	6.492005999898538	not_mentioned		not_mentioned	correct	ok	not_mentioned	released	unavailable
Haiku 5.5	imcs21	test	10806712	symptom_151	10806712	0.0009489000000000001	6.492005999898538	not_mentioned		not_mentioned	correct	ok	not_mentioned	released	unavailable
Haiku 5.5	imcs21	test	10806712	symptom_152	10806712	0.0009489000000000001	6.492005999898538	not_mentioned		not_mentioned	correct	ok	not_mentioned	released	unavailable
Haiku 5.5	imcs21	test	10806712	symptom_153	10806712	0.0009489000000000001	6.492005999898538	not_mentioned		not_mentioned	correct	ok	not_mentioned	released	unavailable
Haiku 5.5	imcs21	test	10806712	symptom_154	10806712	0.0009489000000000001	6.492005999898538	not_mentioned		not_mentioned	correct	ok	not_mentioned	released	unavailable
Haiku 5.5	imcs21	test	10806712	symptom_155	10806712	0.0009489000000000001	6.492005999898538	not_mentioned		not_mentioned	correct	ok	not_mentioned	released	unavailable
Haiku 5.5	imcs21	test	10806712	symptom_156	10806712	0.0009489000000000001	6.492005999898538	not_mentioned		not_mentioned	correct	ok	not_mentioned	released	unavailable
Haiku 5.5	imcs21	test	10806712	symptom_157	10806712	0.0009489000000000001	6.492005999898538	not_mentioned		not_mentioned	correct	ok	not_mentioned	released	unavailable
Haiku 5.5	imcs21	test	10806712	symptom_158	10806712	0.0009489000000000001	6.492005999898538	not_mentioned		not_mentioned	correct	ok	not_mentioned	released	unavailable
Haiku 5.5	imcs21	test	10806712	symptom_159	10806712	0.0009489000000000001	6.492005999898538	not_mentioned		not_mentioned	correct	ok	not_mentioned	released	unavailable
Haiku 5.5	imcs21	test	10806712	symptom_160	10806712	0.0009489000000000001	6.492005999898538	not_mentioned		not_mentioned	correct	ok	not_mentioned	released	unavailable
Haiku 5.5	imcs21	test	10806712	symptom_161	10806712	0.0009489000000000001	6.492005999898538	not_mentioned		not_mentioned	correct	ok	not_mentioned	released	unavailable
Haiku 5.5	imcs21	test	10806712	symptom_162	10806712	0.0009489000000000001	6.492005999898538	not_mentioned		not_mentioned	correct	ok	not_mentioned	released	unavailable
Haiku 5.5	imcs21	test	10806712	symptom_163	10806712	0.0009489000000000001	6.492005999898538	not_mentioned		not_mentioned	correct	ok	not_mentioned	released	unavailable
Haiku 5.5	imcs21	test	10806712	symptom_164	10806712	0.0009489000000000001	6.492005999898538	not_mentioned		not_mentioned	correct	ok	not_mentioned	released	unavailable
Haiku 5.5	imcs21	test	10806712	symptom_165	10806712	0.0009489000000000001	6.492005999898538	not_mentioned		not_mentioned	correct	ok	not_mentioned	released	unavailable
Haiku 5.5	imcs21	test	10806712	symptom_166	10806712	0.0009489000000000001	6.492005999898538	not_mentioned		not_mentioned	correct	ok	not_mentioned	released	unavailable
Haiku 5.5	imcs21	test	10806712	symptom_167	10806712	0.0009489000000000001	6.492005999898538	not_mentioned		not_mentioned	correct	ok	not_mentioned	released	unavailable
Haiku 5.5	imcs21	test	10806712	symptom_168	10806712	0.0009489000000000001	6.492005999898538	not_mentioned		not_mentioned	correct	ok	not_mentioned	released	unavailable
Haiku 5.5	imcs21	test	10806712	symptom_169	10806712	0.0009489000000000001	6.492005999898538	not_mentioned		not_mentioned	correct	ok	not_mentioned	released	unavailable
Haiku 5.5	imcs21	test	10806712	symptom_170	10806712	0.0009489000000000001	6.492005999898538	not_mentioned		not_mentioned	correct	ok	not_mentioned	released	unavailable
Haiku 5.5	imcs21	test	10806712	symptom_171	10806712	0.0009489000000000001	6.492005999898538	not_mentioned		not_mentioned	correct	ok	not_mentioned	released	unavailable
Haiku 5.5	imcs21	test	10806712	symptom_172	10806712	0.0009489000000000001	6.492005999898538	not_mentioned		not_mentioned	correct	ok	not_mentioned	released	unavailable
Haiku 5.5	imcs21	test	10806712	symptom_173	10806712	0.0009489000000000001	6.492005999898538	not_mentioned		not_mentioned	correct	ok	not_mentioned	released	unavailable
Haiku 5.5	imcs21	test	10806712	symptom_174	10806712	0.0009489000000000001	6.492005999898538	not_mentioned		not_mentioned	correct	ok	not_mentioned	released	unavailable
Haiku 5.5	imcs21	test	10806712	symptom_175	10806712	0.0009489000000000001	6.492005999898538	not_mentioned		not_mentioned	correct	ok	not_mentioned	released	unavailable
Haiku 5.5	imcs21	test	10806712	symptom_176	10806712	0.0009489000000000001	6.492005999898538	not_mentioned		not_mentioned	correct	ok	not_mentioned	released	unavailable
Haiku 5.5	imcs21	test	10806712	symptom_177	10806712	0.0009489000000000001	6.492005999898538	not_mentioned		not_mentioned	correct	ok	not_mentioned	released	unavailable
Haiku 5.5	imcs21	test	10806712	symptom_178	10806712	0.0009489000000000001	6.492005999898538	not_mentioned		not_mentioned	correct	ok	not_mentioned	released	unavailable
Haiku 5.5	imcs21	test	10806712	symptom_179	10806712	0.0009489000000000001	6.492005999898538	not_mentioned		not_mentioned	correct	ok	not_mentioned	released	unavailable
Haiku 5.5	imcs21	test	10806712	symptom_180	10806712	0.0009489000000000001	6.492005999898538	not_mentioned		not_mentioned	correct	ok	not_mentioned	released	unavailable
Haiku 5.5	imcs21	test	10806712	symptom_181	10806712	0.0009489000000000001	6.492005999898538	not_mentioned		not_mentioned	correct	ok	not_mentioned	released	unavailable
Haiku 5.5	imcs21	test	10806712	symptom_182	10806712	0.0009489000000000001	6.492005999898538	not_mentioned		not_mentioned	correct	ok	not_mentioned	released	unavailable
Haiku 5.5	imcs21	test	10806712	symptom_183	10806712	0.0009489000000000001	6.492005999898538	not_mentioned		not_mentioned	correct	ok	not_mentioned	released	unavailable
Haiku 5.5	imcs21	test	10806712	symptom_184	10806712	0.0009489000000000001	6.492005999898538	not_mentioned		not_mentioned	correct	ok	not_mentioned	released	unavailable
Haiku 5.5	imcs21	test	10806712	symptom_185	10806712	0.0009489000000000001	6.492005999898538	not_mentioned		not_mentioned	correct	ok	not_mentioned	released	unavailable
Haiku 5.5	imcs21	test	10806712	symptom_186	10806712	0.0009489000000000001	6.492005999898538	not_mentioned		not_mentioned	correct	ok	not_mentioned	released	unavailable
Haiku 5.5	imcs21	test	10806712	symptom_187	10806712	0.0009489000000000001	6.492005999898538	not_mentioned		not_mentioned	correct	ok	not_mentioned	released	unavailable
Haiku 5.5	imcs21	test	10806712	symptom_188	10806712	0.0009489000000000001	6.492005999898538	not_mentioned		not_mentioned	correct	ok	not_mentioned	released	unavailable
Haiku 5.5	imcs21	test	10806712	symptom_189	10806712	0.0009489000000000001	6.492005999898538	not_mentioned		not_mentioned	correct	ok	not_mentioned	released	unavailable
Haiku 5.5	imcs21	test	10806712	symptom_190	10806712	0.0009489000000000001	6.492005999898538	not_mentioned		not_mentioned	correct	ok	not_mentioned	released	unavailable
Haiku 5.5	imcs21	test	10806712	symptom_191	10806712	0.0009489000000000001	6.492005999898538	not_mentioned		not_mentioned	correct	ok	not_mentioned	released	unavailable
Haiku 5.5	imcs21	test	10806712	symptom_192	10806712	0.0009489000000000001	6.492005999898538	not_mentioned		not_mentioned	correct	ok	not_mentioned	released	unavailable
Haiku 5.5	imcs21	test	10806712	symptom_193	10806712	0.0009489000000000001	6.492005999898538	not_mentioned		not_mentioned	correct	ok	not_mentioned	released	unavailable
Haiku 5.5	imcs21	test	10806712	symptom_194	10806712	0.0009489000000000001	6.492005999898538	not_mentioned		not_mentioned	correct	ok	not_mentioned	released	unavailable
Haiku 5.5	imcs21	test	10806712	symptom_195	10806712	0.0009489000000000001	6.492005999898538	not_mentioned		not_mentioned	correct	ok	not_mentioned	released	unavailable
Haiku 5.5	imcs21	test	10806712	symptom_196	10806712	0.0009489000000000001	6.492005999898538	not_mentioned		not_mentioned	correct	ok	not_mentioned	released	unavailable
Haiku 5.5	imcs21	test	10806712	symptom_197	10806712	0.0009489000000000001	6.492005999898538	not_mentioned		not_mentioned	correct	ok	not_mentioned	released	unavailable
Haiku 5.5	imcs21	test	10806712	symptom_198	10806712	0.0009489000000000001	6.492005999898538	not_mentioned		not_mentioned	correct	ok	not_mentioned	released	unavailable
Haiku 5.5	imcs21	test	10806712	symptom_199	10806712	0.0009489000000000001	6.492005999898538	not_mentioned		not_mentioned	correct	ok	not_mentioned	released	unavailable
Haiku 5.5	imcs21	test	10806712	symptom_200	10806712	0.0009489000000000001	6.492005999898538	not_mentioned		not_mentioned	correct	ok	not_mentioned	released	unavailable
Haiku 5.5	imcs21	test	10806712	symptom_201	10806712	0.0009489000000000001	6.492005999898538	not_mentioned		not_mentioned	correct	ok	not_mentioned	released	unavailable
Haiku 5.5	imcs21	test	10806712	symptom_202	10806712	0.0009489000000000001	6.492005999898538	not_mentioned		not_mentioned	correct	ok	not_mentioned	released	unavailable
Haiku 5.5	imcs21	test	10806712	symptom_203	10806712	0.0009489000000000001	6.492005999898538	not_mentioned		not_mentioned	correct	ok	not_mentioned	released	unavailable
Haiku 5.5	imcs21	test	10806712	symptom_204	10806712	0.0009489000000000001	6.492005999898538	not_mentioned		not_mentioned	correct	ok	not_mentioned	released	unavailable
Haiku 5.5	imcs21	test	10806712	symptom_205	10806712	0.0009489000000000001	6.492005999898538	not_mentioned		not_mentioned	correct	ok	not_mentioned	released	unavailable
Haiku 5.5	imcs21	test	10806712	symptom_206	10806712	0.0009489000000000001	6.492005999898538	not_mentioned		not_mentioned	correct	ok	not_mentioned	released	unavailable
Haiku 5.5	imcs21	test	10806712	symptom_207	10806712	0.0009489000000000001	6.492005999898538	not_mentioned		not_mentioned	correct	ok	not_mentioned	released	unavailable
Haiku 5.5	imcs21	test	10806712	symptom_208	10806712	0.0009489000000000001	6.492005999898538	not_mentioned		not_mentioned	correct	ok	not_mentioned	released	unavailable
Haiku 5.5	imcs21	test	10806712	symptom_209	10806712	0.0009489000000000001	6.492005999898538	not_mentioned		not_mentioned	correct	ok	not_mentioned	released	unavailable
Haiku 5.5	imcs21	test	10806712	symptom_210	10806712	0.0009489000000000001	6.492005999898538	not_mentioned		not_mentioned	correct	ok	not_mentioned	released	unavailable
Haiku 5.5	imcs21	test	10806712	symptom_211	10806712	0.0009489000000000001	6.492005999898538	not_mentioned		not_mentioned	correct	ok	not_mentioned	released	unavailable
Haiku 5.5	imcs21	test	10806712	symptom_212	10806712	0.0009489000000000001	6.492005999898538	not_mentioned		not_mentioned	correct	ok	not_mentioned	released	unavailable
Haiku 5.5	imcs21	test	10806712	symptom_213	10806712	0.0009489000000000001	6.492005999898538	not_mentioned		not_mentioned	correct	ok	not_mentioned	released	unavailable
Haiku 5.5	imcs21	test	10806712	symptom_214	10806712	0.0009489000000000001	6.492005999898538	not_mentioned		not_mentioned	correct	ok	not_mentioned	released	unavailable
Haiku 5.5	imcs21	test	10806712	symptom_215	10806712	0.0009489000000000001	6.492005999898538	not_mentioned		not_mentioned	correct	ok	not_mentioned	released	unavailable
Haiku 5.5	imcs21	test	10806712	symptom_216	10806712	0.0009489000000000001	6.492005999898538	not_mentioned		not_mentioned	correct	ok	not_mentioned	released	unavailable
Haiku 5.5	imcs21	test	10806712	symptom_217	10806712	0.0009489000000000001	6.492005999898538	not_mentioned		not_mentioned	correct	ok	not_mentioned	released	unavailable
Haiku 5.5	imcs21	test	10806712	symptom_218	10806712	0.0009489000000000001	6.492005999898538	not_mentioned		not_mentioned	correct	ok	not_mentioned	released	unavailable
Haiku 5.5	imcs21	test	10806712	symptom_219	10806712	0.0009489000000000001	6.492005999898538	not_mentioned		not_mentioned	correct	ok	not_mentioned	released	unavailable
Haiku 5.5	imcs21	test	10806712	symptom_220	10806712	0.0009489000000000001	6.492005999898538	not_mentioned		not_mentioned	correct	ok	not_mentioned	released	unavailable
Haiku 5.5	imcs21	test	10806712	symptom_221	10806712	0.0009489000000000001	6.492005999898538	not_mentioned		not_mentioned	correct	ok	not_mentioned	released	unavailable
Haiku 5.5	imcs21	test	10806712	symptom_222	10806712	0.0009489000000000001	6.492005999898538	not_mentioned		not_mentioned	correct	ok	not_mentioned	released	unavailable
Haiku 5.5	imcs21	test	10806712	symptom_223	10806712	0.0009489000000000001	6.492005999898538	not_mentioned		not_mentioned	correct	ok	not_mentioned	released	unavailable
Haiku 5.5	imcs21	test	10806712	symptom_224	10806712	0.0009489000000000001	6.492005999898538	not_mentioned		not_mentioned	correct	ok	not_mentioned	released	unavailable
Haiku 5.5	imcs21	test	10806712	symptom_225	10806712	0.0009489000000000001	6.492005999898538	not_mentioned		not_mentioned	correct	ok	not_mentioned	released	unavailable
Haiku 5.5	imcs21	test	10806712	symptom_226	10806712	0.0009489000000000001	6.492005999898538	not_mentioned		not_mentioned	correct	ok	not_mentioned	released	unavailable
Haiku 5.5	imcs21	test	10806712	symptom_227	10806712	0.0009489000000000001	6.492005999898538	not_mentioned		not_mentioned	correct	ok	not_mentioned	released	unavailable
Haiku 5.5	imcs21	test	10806712	symptom_228	10806712	0.0009489000000000001	6.492005999898538	not_mentioned		not_mentioned	correct	ok	not_mentioned	released	unavailable
Haiku 5.5	imcs21	test	10806712	symptom_229	10806712	0.0009489000000000001	6.492005999898538	not_mentioned		not_mentioned	correct	ok	not_mentioned	released	unavailable
Haiku 5.5	imcs21	test	10806712	symptom_230	10806712	0.0009489000000000001	6.492005999898538	not_mentioned		not_mentioned	correct	ok	not_mentioned	released	unavailable
Haiku 5.5	imcs21	test	10806712	symptom_231	10806712	0.0009489000000000001	6.492005999898538	not_mentioned		not_mentioned	correct	ok	not_mentioned	released	unavailable
Haiku 5.5	imcs21	test	10806712	symptom_232	10806712	0.0009489000000000001	6.492005999898538	not_mentioned		not_mentioned	correct	ok	not_mentioned	released	unavailable
Haiku 5.5	imcs21	test	10806712	symptom_233	10806712	0.0009489000000000001	6.492005999898538	not_mentioned		not_mentioned	correct	ok	not_mentioned	released	unavailable
Haiku 5.5	imcs21	test	10806712	symptom_234	10806712	0.0009489000000000001	6.492005999898538	not_mentioned		not_mentioned	correct	ok	not_mentioned	released	unavailable
Haiku 5.5	imcs21	test	10806712	symptom_235	10806712	0.0009489000000000001	6.492005999898538	not_mentioned		not_mentioned	correct	ok	not_mentioned	released	unavailable
Haiku 5.5	imcs21	test	10806712	symptom_236	10806712	0.0009489000000000001	6.492005999898538	not_mentioned		not_mentioned	correct	ok	not_mentioned	released	unavailable
Haiku 5.5	imcs21	test	10806712	symptom_237	10806712	0.0009489000000000001	6.492005999898538	not_mentioned		not_mentioned	correct	ok	not_mentioned	released	unavailable
Haiku 5.5	imcs21	test	10806712	symptom_238	10806712	0.0009489000000000001	6.492005999898538	not_mentioned		not_mentioned	correct	ok	not_mentioned	released	unavailable
Haiku 5.5	imcs21	test	10806712	symptom_239	10806712	0.0009489000000000001	6.492005999898538	not_mentioned		not_mentioned	correct	ok	not_mentioned	released	unavailable
Haiku 5.5	imcs21	test	10806712	symptom_240	10806712	0.0009489000000000001	6.492005999898538	not_mentioned		not_mentioned	correct	ok	not_mentioned	released	unavailable
Haiku 5.5	imcs21	test	10806712	symptom_241	10806712	0.0009489000000000001	6.492005999898538	not_mentioned		not_mentioned	correct	ok	not_mentioned	released	unavailable
Haiku 5.5	imcs21	test	10806712	symptom_242	10806712	0.0009489000000000001	6.492005999898538	not_mentioned		not_mentioned	correct	ok	not_mentioned	released	unavailable
Haiku 5.5	imcs21	test	10806712	symptom_243	10806712	0.0009489000000000001	6.492005999898538	not_mentioned		not_mentioned	correct	ok	not_mentioned	released	unavailable
Haiku 5.5	imcs21	test	10806712	symptom_244	10806712	0.0009489000000000001	6.492005999898538	negative	0.8	not_mentioned	incorrect	ok	not_mentioned	released	reported_percentage
Haiku 5.5	imcs21	test	10806712	symptom_245	10806712	0.0009489000000000001	6.492005999898538	not_mentioned		not_mentioned	correct	ok	not_mentioned	released	unavailable
Haiku 5.5	imcs21	test	10806712	symptom_246	10806712	0.0009489000000000001	6.492005999898538	not_mentioned		not_mentioned	correct	ok	not_mentioned	released	unavailable
Haiku 5.5	imcs21	test	10806712	symptom_247	10806712	0.0009489000000000001	6.492005999898538	not_mentioned		not_mentioned	correct	ok	not_mentioned	released	unavailable
Haiku 5.5	imcs21	test	10806712	symptom_248	10806712	0.0009489000000000001	6.492005999898538	not_mentioned		not_mentioned	correct	ok	not_mentioned	released	unavailable
Haiku 5.5	imcs21	test	10806712	symptom_249	10806712	0.0009489000000000001	6.492005999898538	not_mentioned		not_mentioned	correct	ok	not_mentioned	released	unavailable
Haiku 5.5	imcs21	test	10806712	symptom_250	10806712	0.0009489000000000001	6.492005999898538	not_mentioned		not_mentioned	correct	ok	not_mentioned	released	unavailable
Haiku 5.5	imcs21	test	10806712	symptom_251	10806712	0.0009489000000000001	6.492005999898538	not_mentioned		not_mentioned	correct	ok	not_mentioned	released	unavailable
Haiku 5.5	imcs21	test	10806712	symptom_252	10806712	0.0009489000000000001	6.492005999898538	not_mentioned		not_mentioned	correct	ok	not_mentioned	released	unavailable
Haiku 5.5	imcs21	test	10806712	symptom_253	10806712	0.0009489000000000001	6.492005999898538	not_mentioned		not_mentioned	correct	ok	not_mentioned	released	unavailable
Haiku 5.5	imcs21	test	10806712	symptom_254	10806712	0.0009489000000000001	6.492005999898538	not_mentioned		not_mentioned	correct	ok	not_mentioned	released	unavailable
Haiku 5.5	imcs21	test	10806712	symptom_255	10806712	0.0009489000000000001	6.492005999898538	not_mentioned		not_mentioned	correct	ok	not_mentioned	released	unavailable
Haiku 5.5	imcs21	test	10806712	symptom_256	10806712	0.0009489000000000001	6.492005999898538	not_mentioned		not_mentioned	correct	ok	not_mentioned	released	unavailable
Haiku 5.5	imcs21	test	10806712	symptom_257	10806712	0.0009489000000000001	6.492005999898538	not_mentioned		not_mentioned	correct	ok	not_mentioned	released	unavailable
Haiku 5.5	imcs21	test	10806712	symptom_258	10806712	0.0009489000000000001	6.492005999898538	not_mentioned		not_mentioned	correct	ok	not_mentioned	released	unavailable
Haiku 5.5	imcs21	test	10806712	symptom_259	10806712	0.0009489000000000001	6.492005999898538	not_mentioned		not_mentioned	correct	ok	not_mentioned	released	unavailable
Haiku 5.5	imcs21	test	10806712	symptom_260	10806712	0.0009489000000000001	6.492005999898538	not_mentioned		not_mentioned	correct	ok	not_mentioned	released	unavailable
Haiku 5.5	imcs21	test	10806712	symptom_261	10806712	0.0009489000000000001	6.492005999898538	not_mentioned		not_mentioned	correct	ok	not_mentioned	released	unavailable
Haiku 5.5	imcs21	test	10806712	symptom_262	10806712	0.0009489000000000001	6.492005999898538	not_mentioned		not_mentioned	correct	ok	not_mentioned	released	unavailable
Haiku 5.5	imcs21	test	10806712	symptom_263	10806712	0.0009489000000000001	6.492005999898538	not_mentioned		not_mentioned	correct	ok	not_mentioned	released	unavailable
Haiku 5.5	imcs21	test	10806712	symptom_264	10806712	0.0009489000000000001	6.492005999898538	not_mentioned		not_mentioned	correct	ok	not_mentioned	released	unavailable
Haiku 5.5	imcs21	test	10806712	symptom_265	10806712	0.0009489000000000001	6.492005999898538	not_mentioned		not_mentioned	correct	ok	not_mentioned	released	unavailable
Haiku 5.5	imcs21	test	10806712	symptom_266	10806712	0.0009489000000000001	6.492005999898538	not_mentioned		not_mentioned	correct	ok	not_mentioned	released	unavailable
Haiku 5.5	imcs21	test	10806712	symptom_267	10806712	0.0009489000000000001	6.492005999898538	not_mentioned		not_mentioned	correct	ok	not_mentioned	released	unavailable
Haiku 5.5	imcs21	test	10806712	symptom_268	10806712	0.0009489000000000001	6.492005999898538	not_mentioned		not_mentioned	correct	ok	not_mentioned	released	unavailable
Haiku 5.5	imcs21	test	10806712	symptom_269	10806712	0.0009489000000000001	6.492005999898538	not_mentioned		not_mentioned	correct	ok	not_mentioned	released	unavailable
Haiku 5.5	imcs21	test	10806712	symptom_270	10806712	0.0009489000000000001	6.492005999898538	not_mentioned		not_mentioned	correct	ok	not_mentioned	released	unavailable
Haiku 5.5	imcs21	test	10806712	symptom_271	10806712	0.0009489000000000001	6.492005999898538	not_mentioned		not_mentioned	correct	ok	not_mentioned	released	unavailable
Haiku 5.5	imcs21	test	10806712	symptom_272	10806712	0.0009489000000000001	6.492005999898538	not_mentioned		not_mentioned	correct	ok	not_mentioned	released	unavailable
Haiku 5.5	imcs21	test	10806712	symptom_273	10806712	0.0009489000000000001	6.492005999898538	not_mentioned		not_mentioned	correct	ok	not_mentioned	released	unavailable
Haiku 5.5	imcs21	test	10806712	symptom_274	10806712	0.0009489000000000001	6.492005999898538	not_mentioned		not_mentioned	correct	ok	not_mentioned	released	unavailable
Haiku 5.5	imcs21	test	10806712	symptom_275	10806712	0.0009489000000000001	6.492005999898538	not_mentioned		not_mentioned	correct	ok	not_mentioned	released	unavailable
Haiku 5.5	imcs21	test	10806712	symptom_276	10806712	0.0009489000000000001	6.492005999898538	not_mentioned		not_mentioned	correct	ok	not_mentioned	released	unavailable
Haiku 5.5	imcs21	test	10806712	symptom_277	10806712	0.0009489000000000001	6.492005999898538	not_mentioned		not_mentioned	correct	ok	not_mentioned	released	unavailable
Haiku 5.5	imcs21	test	10806712	symptom_278	10806712	0.0009489000000000001	6.492005999898538	not_mentioned		not_mentioned	correct	ok	not_mentioned	released	unavailable
Haiku 5.5	imcs21	test	10806712	symptom_279	10806712	0.0009489000000000001	6.492005999898538	not_mentioned		not_mentioned	correct	ok	not_mentioned	released	unavailable
Haiku 5.5	imcs21	test	10806712	symptom_280	10806712	0.0009489000000000001	6.492005999898538	not_mentioned		not_mentioned	correct	ok	not_mentioned	released	unavailable
Haiku 5.5	imcs21	test	10806712	symptom_281	10806712	0.0009489000000000001	6.492005999898538	not_mentioned		not_mentioned	correct	ok	not_mentioned	released	unavailable
Haiku 5.5	imcs21	test	10806712	symptom_282	10806712	0.0009489000000000001	6.492005999898538	not_mentioned		not_mentioned	correct	ok	not_mentioned	released	unavailable
Haiku 5.5	imcs21	test	10806712	symptom_283	10806712	0.0009489000000000001	6.492005999898538	not_mentioned		not_mentioned	correct	ok	not_mentioned	released	unavailable
Haiku 5.5	imcs21	test	10806712	symptom_284	10806712	0.0009489000000000001	6.492005999898538	not_mentioned		not_mentioned	correct	ok	not_mentioned	released	unavailable
Haiku 5.5	imcs21	test	10806712	symptom_285	10806712	0.0009489000000000001	6.492005999898538	not_mentioned		not_mentioned	correct	ok	not_mentioned	released	unavailable
Haiku 5.5	imcs21	test	10806712	symptom_286	10806712	0.0009489000000000001	6.492005999898538	not_mentioned		not_mentioned	correct	ok	not_mentioned	released	unavailable
Haiku 5.5	imcs21	test	10806712	symptom_287	10806712	0.0009489000000000001	6.492005999898538	not_mentioned		not_mentioned	correct	ok	not_mentioned	released	unavailable
Haiku 5.5	imcs21	test	10806712	symptom_288	10806712	0.0009489000000000001	6.492005999898538	not_mentioned		not_mentioned	correct	ok	not_mentioned	released	unavailable
Haiku 5.5	imcs21	test	10806712	symptom_289	10806712	0.0009489000000000001	6.492005999898538	not_mentioned		not_mentioned	correct	ok	not_mentioned	released	unavailable
Haiku 5.5	imcs21	test	10806712	symptom_290	10806712	0.0009489000000000001	6.492005999898538	not_mentioned		not_mentioned	correct	ok	not_mentioned	released	unavailable
Haiku 5.5	imcs21	test	10806712	symptom_291	10806712	0.0009489000000000001	6.492005999898538	not_mentioned		not_mentioned	correct	ok	not_mentioned	released	unavailable
Haiku 5.5	imcs21	test	10806712	symptom_292	10806712	0.0009489000000000001	6.492005999898538	not_mentioned		not_mentioned	correct	ok	not_mentioned	released	unavailable
Haiku 5.5	imcs21	test	10806712	symptom_293	10806712	0.0009489000000000001	6.492005999898538	not_mentioned		not_mentioned	correct	ok	not_mentioned	released	unavailable
Haiku 5.5	imcs21	test	10806712	symptom_294	10806712	0.0009489000000000001	6.492005999898538	not_mentioned		not_mentioned	correct	ok	not_mentioned	released	unavailable
Haiku 5.5	imcs21	test	10806712	symptom_295	10806712	0.0009489000000000001	6.492005999898538	not_mentioned		not_mentioned	correct	ok	not_mentioned	released	unavailable
Haiku 5.5	imcs21	test	10806712	symptom_296	10806712	0.0009489000000000001	6.492005999898538	not_mentioned		not_mentioned	correct	ok	not_mentioned	released	unavailable
Haiku 5.5	imcs21	test	10806712	symptom_297	10806712	0.0009489000000000001	6.492005999898538	not_mentioned		not_mentioned	correct	ok	not_mentioned	released	unavailable
Haiku 5.5	imcs21	test	10806712	symptom_298	10806712	0.0009489000000000001	6.492005999898538	not_mentioned		not_mentioned	correct	ok	not_mentioned	released	unavailable
Haiku 5.5	imcs21	test	10806712	symptom_299	10806712	0.0009489000000000001	6.492005999898538	not_mentioned		not_mentioned	correct	ok	not_mentioned	released	unavailable
Haiku 5.5	imcs21	test	10806712	symptom_300	10806712	0.0009489000000000001	6.492005999898538	not_mentioned		not_mentioned	correct	ok	not_mentioned	released	unavailable
Haiku 5.5	imcs21	test	10806712	symptom_301	10806712	0.0009489000000000001	6.492005999898538	not_mentioned		not_mentioned	correct	ok	not_mentioned	released	unavailable
Haiku 5.5	imcs21	test	10806712	symptom_302	10806712	0.0009489000000000001	6.492005999898538	not_mentioned		not_mentioned	correct	ok	not_mentioned	released	unavailable
Haiku 5.5	imcs21	test	10806712	symptom_303	10806712	0.0009489000000000001	6.492005999898538	not_mentioned		not_mentioned	correct	ok	not_mentioned	released	unavailable
Haiku 5.5	imcs21	test	10806712	symptom_304	10806712	0.0009489000000000001	6.492005999898538	not_mentioned		not_mentioned	correct	ok	not_mentioned	released	unavailable
Haiku 5.5	imcs21	test	10806712	symptom_305	10806712	0.0009489000000000001	6.492005999898538	not_mentioned		not_mentioned	correct	ok	not_mentioned	released	unavailable
Haiku 5.5	imcs21	test	10806712	symptom_306	10806712	0.0009489000000000001	6.492005999898538	not_mentioned		not_mentioned	correct	ok	not_mentioned	released	unavailable
Haiku 5.5	imcs21	test	10806712	symptom_307	10806712	0.0009489000000000001	6.492005999898538	not_mentioned		not_mentioned	correct	ok	not_mentioned	released	unavailable
Haiku 5.5	imcs21	test	10806712	symptom_308	10806712	0.0009489000000000001	6.492005999898538	not_mentioned		not_mentioned	correct	ok	not_mentioned	released	unavailable
Haiku 5.5	imcs21	test	10806712	symptom_309	10806712	0.0009489000000000001	6.492005999898538	not_mentioned		not_mentioned	correct	ok	not_mentioned	released	unavailable
Haiku 5.5	imcs21	test	10806712	symptom_310	10806712	0.0009489000000000001	6.492005999898538	not_mentioned		not_mentioned	correct	ok	not_mentioned	released	unavailable
Haiku 5.5	imcs21	test	10806712	symptom_311	10806712	0.0009489000000000001	6.492005999898538	not_mentioned		not_mentioned	correct	ok	not_mentioned	released	unavailable
Haiku 5.5	imcs21	test	10806712	symptom_312	10806712	0.0009489000000000001	6.492005999898538	not_mentioned		not_mentioned	correct	ok	not_mentioned	released	unavailable
Haiku 5.5	imcs21	test	10806712	symptom_313	10806712	0.0009489000000000001	6.492005999898538	not_mentioned		not_mentioned	correct	ok	not_mentioned	released	unavailable
Haiku 5.5	imcs21	test	10806712	symptom_314	10806712	0.0009489000000000001	6.492005999898538	not_mentioned		not_mentioned	correct	ok	not_mentioned	released	unavailable
Haiku 5.5	imcs21	test	10806712	symptom_315	10806712	0.0009489000000000001	6.492005999898538	not_mentioned		not_mentioned	correct	ok	not_mentioned	released	unavailable
Haiku 5.5	imcs21	test	10806712	symptom_316	10806712	0.0009489000000000001	6.492005999898538	not_mentioned		not_mentioned	correct	ok	not_mentioned	released	unavailable
Haiku 5.5	imcs21	test	10806712	symptom_317	10806712	0.0009489000000000001	6.492005999898538	not_mentioned		not_mentioned	correct	ok	not_mentioned	released	unavailable
Haiku 5.5	imcs21	test	10806712	symptom_318	10806712	0.0009489000000000001	6.492005999898538	not_mentioned		not_mentioned	correct	ok	not_mentioned	released	unavailable
Haiku 5.5	imcs21	test	10806712	symptom_319	10806712	0.0009489000000000001	6.492005999898538	not_mentioned		not_mentioned	correct	ok	not_mentioned	released	unavailable
Haiku 5.5	imcs21	test	10806712	symptom_320	10806712	0.0009489000000000001	6.492005999898538	not_mentioned		not_mentioned	correct	ok	not_mentioned	released	unavailable
Haiku 5.5	imcs21	test	10806712	symptom_321	10806712	0.0009489000000000001	6.492005999898538	not_mentioned		not_mentioned	correct	ok	not_mentioned	released	unavailable
Haiku 5.5	imcs21	test	10806712	symptom_322	10806712	0.0009489000000000001	6.492005999898538	not_mentioned		not_mentioned	correct	ok	not_mentioned	released	unavailable
Haiku 5.5	imcs21	test	10806712	symptom_323	10806712	0.0009489000000000001	6.492005999898538	not_mentioned		not_mentioned	correct	ok	not_mentioned	released	unavailable
Haiku 5.5	imcs21	test	10806712	symptom_324	10806712	0.0009489000000000001	6.492005999898538	not_mentioned		not_mentioned	correct	ok	not_mentioned	released	unavailable
Haiku 5.5	imcs21	test	10806712	symptom_325	10806712	0.0009489000000000001	6.492005999898538	not_mentioned		not_mentioned	correct	ok	not_mentioned	released	unavailable
Haiku 5.5	imcs21	test	10806712	symptom_326	10806712	0.0009489000000000001	6.492005999898538	not_mentioned		not_mentioned	correct	ok	not_mentioned	released	unavailable
Haiku 5.5	imcs21	test	10806712	symptom_327	10806712	0.0009489000000000001	6.492005999898538	not_mentioned		not_mentioned	correct	ok	not_mentioned	released	unavailable
Haiku 5.5	imcs21	test	10806712	symptom_328	10806712	0.0009489000000000001	6.492005999898538	not_mentioned		not_mentioned	correct	ok	not_mentioned	released	unavailable
Haiku 5.5	imcs21	test	10806712	symptom_329	10806712	0.0009489000000000001	6.492005999898538	not_mentioned		not_mentioned	correct	ok	not_mentioned	released	unavailable
Haiku 5.5	imcs21	test	10806712	symptom_330	10806712	0.0009489000000000001	6.492005999898538	not_mentioned		not_mentioned	correct	ok	not_mentioned	released	unavailable
Haiku 5.5	imcs21	test	10808721	symptom_000	10808721	0.0005747	3.170582584105432	positive	0.95	positive	correct	ok	positive	released	reported_percentage
Haiku 5.5	imcs21	test	10808721	symptom_001	10808721	0.0005747	3.170582584105432	positive	0.92	positive	correct	ok	positive	released	reported_percentage
Haiku 5.5	imcs21	test	10808721	symptom_002	10808721	0.0005747	3.170582584105432	not_mentioned		not_mentioned	correct	ok	not_mentioned	released	unavailable
Haiku 5.5	imcs21	test	10808721	symptom_003	10808721	0.0005747	3.170582584105432	not_mentioned		not_mentioned	correct	ok	not_mentioned	released	unavailable
Haiku 5.5	imcs21	test	10808721	symptom_004	10808721	0.0005747	3.170582584105432	not_mentioned		not_mentioned	correct	ok	not_mentioned	released	unavailable
Haiku 5.5	imcs21	test	10808721	symptom_005	10808721	0.0005747	3.170582584105432	positive	0.85	positive	correct	ok	positive	released	reported_percentage
Haiku 5.5	imcs21	test	10808721	symptom_006	10808721	0.0005747	3.170582584105432	not_mentioned		not_mentioned	correct	ok	not_mentioned	released	unavailable
Haiku 5.5	imcs21	test	10808721	symptom_007	10808721	0.0005747	3.170582584105432	not_mentioned		uncertain	incorrect	ok	uncertain	released	unavailable
Haiku 5.5	imcs21	test	10808721	symptom_008	10808721	0.0005747	3.170582584105432	not_mentioned		not_mentioned	correct	ok	not_mentioned	released	unavailable
Haiku 5.5	imcs21	test	10808721	symptom_009	10808721	0.0005747	3.170582584105432	not_mentioned		not_mentioned	correct	ok	not_mentioned	released	unavailable
Haiku 5.5	imcs21	test	10808721	symptom_010	10808721	0.0005747	3.170582584105432	not_mentioned		not_mentioned	correct	ok	not_mentioned	released	unavailable
Haiku 5.5	imcs21	test	10808721	symptom_011	10808721	0.0005747	3.170582584105432	uncertain	0.7	uncertain	correct	ok	uncertain	released	reported_percentage
Haiku 5.5	imcs21	test	10808721	symptom_012	10808721	0.0005747	3.170582584105432	uncertain	0.7	positive	incorrect	ok	positive	released	reported_percentage
Haiku 5.5	imcs21	test	10808721	symptom_013	10808721	0.0005747	3.170582584105432	not_mentioned		not_mentioned	correct	ok	not_mentioned	released	unavailable
Haiku 5.5	imcs21	test	10808721	symptom_014	10808721	0.0005747	3.170582584105432	not_mentioned		not_mentioned	correct	ok	not_mentioned	released	unavailable
Haiku 5.5	imcs21	test	10808721	symptom_015	10808721	0.0005747	3.170582584105432	not_mentioned		not_mentioned	correct	ok	not_mentioned	released	unavailable
Haiku 5.5	imcs21	test	10808721	symptom_016	10808721	0.0005747	3.170582584105432	not_mentioned		not_mentioned	correct	ok	not_mentioned	released	unavailable
Haiku 5.5	imcs21	test	10808721	symptom_017	10808721	0.0005747	3.170582584105432	not_mentioned		not_mentioned	correct	ok	not_mentioned	released	unavailable
Haiku 5.5	imcs21	test	10808721	symptom_018	10808721	0.0005747	3.170582584105432	not_mentioned		not_mentioned	correct	ok	not_mentioned	released	unavailable
Haiku 5.5	imcs21	test	10808721	symptom_019	10808721	0.0005747	3.170582584105432	not_mentioned		not_mentioned	correct	ok	not_mentioned	released	unavailable
Haiku 5.5	imcs21	test	10808721	symptom_020	10808721	0.0005747	3.170582584105432	not_mentioned		not_mentioned	correct	ok	not_mentioned	released	unavailable
Haiku 5.5	imcs21	test	10808721	symptom_021	10808721	0.0005747	3.170582584105432	not_mentioned		not_mentioned	correct	ok	not_mentioned	released	unavailable
Haiku 5.5	imcs21	test	10808721	symptom_022	10808721	0.0005747	3.170582584105432	not_mentioned		not_mentioned	correct	ok	not_mentioned	released	unavailable
Haiku 5.5	imcs21	test	10808721	symptom_023	10808721	0.0005747	3.170582584105432	not_mentioned		not_mentioned	correct	ok	not_mentioned	released	unavailable
Haiku 5.5	imcs21	test	10808721	symptom_024	10808721	0.0005747	3.170582584105432	not_mentioned		not_mentioned	correct	ok	not_mentioned	released	unavailable
Haiku 5.5	imcs21	test	10808721	symptom_025	10808721	0.0005747	3.170582584105432	not_mentioned		not_mentioned	correct	ok	not_mentioned	released	unavailable
Haiku 5.5	imcs21	test	10808721	symptom_026	10808721	0.0005747	3.170582584105432	not_mentioned		not_mentioned	correct	ok	not_mentioned	released	unavailable
Haiku 5.5	imcs21	test	10808721	symptom_027	10808721	0.0005747	3.170582584105432	not_mentioned		not_mentioned	correct	ok	not_mentioned	released	unavailable
Haiku 5.5	imcs21	test	10808721	symptom_028	10808721	0.0005747	3.170582584105432	not_mentioned		not_mentioned	correct	ok	not_mentioned	released	unavailable
Haiku 5.5	imcs21	test	10808721	symptom_029	10808721	0.0005747	3.170582584105432	not_mentioned		not_mentioned	correct	ok	not_mentioned	released	unavailable
Haiku 5.5	imcs21	test	10808721	symptom_030	10808721	0.0005747	3.170582584105432	not_mentioned		not_mentioned	correct	ok	not_mentioned	released	unavailable
Haiku 5.5	imcs21	test	10808721	symptom_031	10808721	0.0005747	3.170582584105432	not_mentioned		not_mentioned	correct	ok	not_mentioned	released	unavailable
Haiku 5.5	imcs21	test	10808721	symptom_032	10808721	0.0005747	3.170582584105432	not_mentioned		not_mentioned	correct	ok	not_mentioned	released	unavailable
Haiku 5.5	imcs21	test	10808721	symptom_033	10808721	0.0005747	3.170582584105432	not_mentioned		not_mentioned	correct	ok	not_mentioned	released	unavailable
Haiku 5.5	imcs21	test	10808721	symptom_034	10808721	0.0005747	3.170582584105432	not_mentioned		not_mentioned	correct	ok	not_mentioned	released	unavailable
Haiku 5.5	imcs21	test	10808721	symptom_035	10808721	0.0005747	3.170582584105432	not_mentioned		not_mentioned	correct	ok	not_mentioned	released	unavailable
Haiku 5.5	imcs21	test	10808721	symptom_036	10808721	0.0005747	3.170582584105432	not_mentioned		not_mentioned	correct	ok	not_mentioned	released	unavailable
Haiku 5.5	imcs21	test	10808721	symptom_037	10808721	0.0005747	3.170582584105432	not_mentioned		not_mentioned	correct	ok	not_mentioned	released	unavailable
Haiku 5.5	imcs21	test	10808721	symptom_038	10808721	0.0005747	3.170582584105432	not_mentioned		not_mentioned	correct	ok	not_mentioned	released	unavailable
Haiku 5.5	imcs21	test	10808721	symptom_039	10808721	0.0005747	3.170582584105432	not_mentioned		not_mentioned	correct	ok	not_mentioned	released	unavailable
Haiku 5.5	imcs21	test	10808721	symptom_040	10808721	0.0005747	3.170582584105432	not_mentioned		not_mentioned	correct	ok	not_mentioned	released	unavailable
Haiku 5.5	imcs21	test	10808721	symptom_041	10808721	0.0005747	3.170582584105432	not_mentioned		not_mentioned	correct	ok	not_mentioned	released	unavailable
Haiku 5.5	imcs21	test	10808721	symptom_042	10808721	0.0005747	3.170582584105432	not_mentioned		not_mentioned	correct	ok	not_mentioned	released	unavailable
Haiku 5.5	imcs21	test	10808721	symptom_043	10808721	0.0005747	3.170582584105432	positive	0.8	not_mentioned	incorrect	ok	not_mentioned	released	reported_percentage
Haiku 5.5	imcs21	test	10808721	symptom_044	10808721	0.0005747	3.170582584105432	positive	0.6	not_mentioned	incorrect	ok	not_mentioned	released	reported_percentage
Haiku 5.5	imcs21	test	10808721	symptom_045	10808721	0.0005747	3.170582584105432	not_mentioned		not_mentioned	correct	ok	not_mentioned	released	unavailable
Haiku 5.5	imcs21	test	10808721	symptom_046	10808721	0.0005747	3.170582584105432	not_mentioned		not_mentioned	correct	ok	not_mentioned	released	unavailable
Haiku 5.5	imcs21	test	10808721	symptom_047	10808721	0.0005747	3.170582584105432	not_mentioned		not_mentioned	correct	ok	not_mentioned	released	unavailable
Haiku 5.5	imcs21	test	10808721	symptom_048	10808721	0.0005747	3.170582584105432	not_mentioned		not_mentioned	correct	ok	not_mentioned	released	unavailable
Haiku 5.5	imcs21	test	10808721	symptom_049	10808721	0.0005747	3.170582584105432	not_mentioned		not_mentioned	correct	ok	not_mentioned	released	unavailable
Haiku 5.5	imcs21	test	10808721	symptom_050	10808721	0.0005747	3.170582584105432	not_mentioned		not_mentioned	correct	ok	not_mentioned	released	unavailable
Haiku 5.5	imcs21	test	10808721	symptom_051	10808721	0.0005747	3.170582584105432	not_mentioned		not_mentioned	correct	ok	not_mentioned	released	unavailable
Haiku 5.5	imcs21	test	10808721	symptom_052	10808721	0.0005747	3.170582584105432	not_mentioned		not_mentioned	correct	ok	not_mentioned	released	unavailable
Haiku 5.5	imcs21	test	10808721	symptom_053	10808721	0.0005747	3.170582584105432	not_mentioned		not_mentioned	correct	ok	not_mentioned	released	unavailable
Haiku 5.5	imcs21	test	10808721	symptom_054	10808721	0.0005747	3.170582584105432	not_mentioned		not_mentioned	correct	ok	not_mentioned	released	unavailable
Haiku 5.5	imcs21	test	10808721	symptom_055	10808721	0.0005747	3.170582584105432	not_mentioned		not_mentioned	correct	ok	not_mentioned	released	unavailable
Haiku 5.5	imcs21	test	10808721	symptom_056	10808721	0.0005747	3.170582584105432	not_mentioned		not_mentioned	correct	ok	not_mentioned	released	unavailable
Haiku 5.5	imcs21	test	10808721	symptom_057	10808721	0.0005747	3.170582584105432	not_mentioned		not_mentioned	correct	ok	not_mentioned	released	unavailable
Haiku 5.5	imcs21	test	10808721	symptom_058	10808721	0.0005747	3.170582584105432	not_mentioned		not_mentioned	correct	ok	not_mentioned	released	unavailable
Haiku 5.5	imcs21	test	10808721	symptom_059	10808721	0.0005747	3.170582584105432	not_mentioned		not_mentioned	correct	ok	not_mentioned	released	unavailable
Haiku 5.5	imcs21	test	10808721	symptom_060	10808721	0.0005747	3.170582584105432	not_mentioned		not_mentioned	correct	ok	not_mentioned	released	unavailable
Haiku 5.5	imcs21	test	10808721	symptom_061	10808721	0.0005747	3.170582584105432	not_mentioned		not_mentioned	correct	ok	not_mentioned	released	unavailable
Haiku 5.5	imcs21	test	10808721	symptom_062	10808721	0.0005747	3.170582584105432	not_mentioned		not_mentioned	correct	ok	not_mentioned	released	unavailable
Haiku 5.5	imcs21	test	10808721	symptom_063	10808721	0.0005747	3.170582584105432	not_mentioned		not_mentioned	correct	ok	not_mentioned	released	unavailable
Haiku 5.5	imcs21	test	10808721	symptom_064	10808721	0.0005747	3.170582584105432	not_mentioned		not_mentioned	correct	ok	not_mentioned	released	unavailable
Haiku 5.5	imcs21	test	10808721	symptom_065	10808721	0.0005747	3.170582584105432	not_mentioned		not_mentioned	correct	ok	not_mentioned	released	unavailable
Haiku 5.5	imcs21	test	10808721	symptom_066	10808721	0.0005747	3.170582584105432	not_mentioned		not_mentioned	correct	ok	not_mentioned	released	unavailable
Haiku 5.5	imcs21	test	10808721	symptom_067	10808721	0.0005747	3.170582584105432	not_mentioned		not_mentioned	correct	ok	not_mentioned	released	unavailable
Haiku 5.5	imcs21	test	10808721	symptom_068	10808721	0.0005747	3.170582584105432	not_mentioned		not_mentioned	correct	ok	not_mentioned	released	unavailable
Haiku 5.5	imcs21	test	10808721	symptom_069	10808721	0.0005747	3.170582584105432	not_mentioned		not_mentioned	correct	ok	not_mentioned	released	unavailable
Haiku 5.5	imcs21	test	10808721	symptom_070	10808721	0.0005747	3.170582584105432	not_mentioned		not_mentioned	correct	ok	not_mentioned	released	unavailable
Haiku 5.5	imcs21	test	10808721	symptom_071	10808721	0.0005747	3.170582584105432	not_mentioned		not_mentioned	correct	ok	not_mentioned	released	unavailable
Haiku 5.5	imcs21	test	10808721	symptom_072	10808721	0.0005747	3.170582584105432	not_mentioned		not_mentioned	correct	ok	not_mentioned	released	unavailable
Haiku 5.5	imcs21	test	10808721	symptom_073	10808721	0.0005747	3.170582584105432	not_mentioned		not_mentioned	correct	ok	not_mentioned	released	unavailable
Haiku 5.5	imcs21	test	10808721	symptom_074	10808721	0.0005747	3.170582584105432	not_mentioned		not_mentioned	correct	ok	not_mentioned	released	unavailable
Haiku 5.5	imcs21	test	10808721	symptom_075	10808721	0.0005747	3.170582584105432	not_mentioned		not_mentioned	correct	ok	not_mentioned	released	unavailable
Haiku 5.5	imcs21	test	10808721	symptom_076	10808721	0.0005747	3.170582584105432	not_mentioned		not_mentioned	correct	ok	not_mentioned	released	unavailable
Haiku 5.5	imcs21	test	10808721	symptom_077	10808721	0.0005747	3.170582584105432	not_mentioned		not_mentioned	correct	ok	not_mentioned	released	unavailable
Haiku 5.5	imcs21	test	10808721	symptom_078	10808721	0.0005747	3.170582584105432	not_mentioned		not_mentioned	correct	ok	not_mentioned	released	unavailable
Haiku 5.5	imcs21	test	10808721	symptom_079	10808721	0.0005747	3.170582584105432	not_mentioned		not_mentioned	correct	ok	not_mentioned	released	unavailable
Haiku 5.5	imcs21	test	10808721	symptom_080	10808721	0.0005747	3.170582584105432	not_mentioned		not_mentioned	correct	ok	not_mentioned	released	unavailable
Haiku 5.5	imcs21	test	10808721	symptom_081	10808721	0.0005747	3.170582584105432	not_mentioned		not_mentioned	correct	ok	not_mentioned	released	unavailable
Haiku 5.5	imcs21	test	10808721	symptom_082	10808721	0.0005747	3.170582584105432	not_mentioned		not_mentioned	correct	ok	not_mentioned	released	unavailable
Haiku 5.5	imcs21	test	10808721	symptom_083	10808721	0.0005747	3.170582584105432	not_mentioned		not_mentioned	correct	ok	not_mentioned	released	unavailable
Haiku 5.5	imcs21	test	10808721	symptom_084	10808721	0.0005747	3.170582584105432	not_mentioned		not_mentioned	correct	ok	not_mentioned	released	unavailable
Haiku 5.5	imcs21	test	10808721	symptom_085	10808721	0.0005747	3.170582584105432	not_mentioned		not_mentioned	correct	ok	not_mentioned	released	unavailable
Haiku 5.5	imcs21	test	10808721	symptom_086	10808721	0.0005747	3.170582584105432	not_mentioned		not_mentioned	correct	ok	not_mentioned	released	unavailable
Haiku 5.5	imcs21	test	10808721	symptom_087	10808721	0.0005747	3.170582584105432	not_mentioned		not_mentioned	correct	ok	not_mentioned	released	unavailable
Haiku 5.5	imcs21	test	10808721	symptom_088	10808721	0.0005747	3.170582584105432	not_mentioned		not_mentioned	correct	ok	not_mentioned	released	unavailable
Haiku 5.5	imcs21	test	10808721	symptom_089	10808721	0.0005747	3.170582584105432	not_mentioned		not_mentioned	correct	ok	not_mentioned	released	unavailable
Haiku 5.5	imcs21	test	10808721	symptom_090	10808721	0.0005747	3.170582584105432	not_mentioned		not_mentioned	correct	ok	not_mentioned	released	unavailable
Haiku 5.5	imcs21	test	10808721	symptom_091	10808721	0.0005747	3.170582584105432	not_mentioned		not_mentioned	correct	ok	not_mentioned	released	unavailable
Haiku 5.5	imcs21	test	10808721	symptom_092	10808721	0.0005747	3.170582584105432	not_mentioned		not_mentioned	correct	ok	not_mentioned	released	unavailable
Haiku 5.5	imcs21	test	10808721	symptom_093	10808721	0.0005747	3.170582584105432	not_mentioned		not_mentioned	correct	ok	not_mentioned	released	unavailable
Haiku 5.5	imcs21	test	10808721	symptom_094	10808721	0.0005747	3.170582584105432	not_mentioned		not_mentioned	correct	ok	not_mentioned	released	unavailable
Haiku 5.5	imcs21	test	10808721	symptom_095	10808721	0.0005747	3.170582584105432	not_mentioned		not_mentioned	correct	ok	not_mentioned	released	unavailable
Haiku 5.5	imcs21	test	10808721	symptom_096	10808721	0.0005747	3.170582584105432	not_mentioned		not_mentioned	correct	ok	not_mentioned	released	unavailable
Haiku 5.5	imcs21	test	10808721	symptom_097	10808721	0.0005747	3.170582584105432	not_mentioned		not_mentioned	correct	ok	not_mentioned	released	unavailable
Haiku 5.5	imcs21	test	10808721	symptom_098	10808721	0.0005747	3.170582584105432	not_mentioned		not_mentioned	correct	ok	not_mentioned	released	unavailable
Haiku 5.5	imcs21	test	10808721	symptom_099	10808721	0.0005747	3.170582584105432	not_mentioned		not_mentioned	correct	ok	not_mentioned	released	unavailable
Haiku 5.5	imcs21	test	10808721	symptom_100	10808721	0.0005747	3.170582584105432	not_mentioned		not_mentioned	correct	ok	not_mentioned	released	unavailable
Haiku 5.5	imcs21	test	10808721	symptom_101	10808721	0.0005747	3.170582584105432	not_mentioned		not_mentioned	correct	ok	not_mentioned	released	unavailable
Haiku 5.5	imcs21	test	10808721	symptom_102	10808721	0.0005747	3.170582584105432	not_mentioned		not_mentioned	correct	ok	not_mentioned	released	unavailable
Haiku 5.5	imcs21	test	10808721	symptom_103	10808721	0.0005747	3.170582584105432	not_mentioned		not_mentioned	correct	ok	not_mentioned	released	unavailable
Haiku 5.5	imcs21	test	10808721	symptom_104	10808721	0.0005747	3.170582584105432	not_mentioned		not_mentioned	correct	ok	not_mentioned	released	unavailable
Haiku 5.5	imcs21	test	10808721	symptom_105	10808721	0.0005747	3.170582584105432	not_mentioned		not_mentioned	correct	ok	not_mentioned	released	unavailable
Haiku 5.5	imcs21	test	10808721	symptom_106	10808721	0.0005747	3.170582584105432	not_mentioned		not_mentioned	correct	ok	not_mentioned	released	unavailable
Haiku 5.5	imcs21	test	10808721	symptom_107	10808721	0.0005747	3.170582584105432	not_mentioned		not_mentioned	correct	ok	not_mentioned	released	unavailable
Haiku 5.5	imcs21	test	10808721	symptom_108	10808721	0.0005747	3.170582584105432	not_mentioned		not_mentioned	correct	ok	not_mentioned	released	unavailable
Haiku 5.5	imcs21	test	10808721	symptom_109	10808721	0.0005747	3.170582584105432	not_mentioned		not_mentioned	correct	ok	not_mentioned	released	unavailable
Haiku 5.5	imcs21	test	10808721	symptom_110	10808721	0.0005747	3.170582584105432	not_mentioned		not_mentioned	correct	ok	not_mentioned	released	unavailable
Haiku 5.5	imcs21	test	10808721	symptom_111	10808721	0.0005747	3.170582584105432	not_mentioned		not_mentioned	correct	ok	not_mentioned	released	unavailable
Haiku 5.5	imcs21	test	10808721	symptom_112	10808721	0.0005747	3.170582584105432	not_mentioned		not_mentioned	correct	ok	not_mentioned	released	unavailable
Haiku 5.5	imcs21	test	10808721	symptom_113	10808721	0.0005747	3.170582584105432	not_mentioned		not_mentioned	correct	ok	not_mentioned	released	unavailable
Haiku 5.5	imcs21	test	10808721	symptom_114	10808721	0.0005747	3.170582584105432	not_mentioned		not_mentioned	correct	ok	not_mentioned	released	unavailable
Haiku 5.5	imcs21	test	10808721	symptom_115	10808721	0.0005747	3.170582584105432	not_mentioned		not_mentioned	correct	ok	not_mentioned	released	unavailable
Haiku 5.5	imcs21	test	10808721	symptom_116	10808721	0.0005747	3.170582584105432	not_mentioned		not_mentioned	correct	ok	not_mentioned	released	unavailable
Haiku 5.5	imcs21	test	10808721	symptom_117	10808721	0.0005747	3.170582584105432	not_mentioned		not_mentioned	correct	ok	not_mentioned	released	unavailable
Haiku 5.5	imcs21	test	10808721	symptom_118	10808721	0.0005747	3.170582584105432	not_mentioned		not_mentioned	correct	ok	not_mentioned	released	unavailable
Haiku 5.5	imcs21	test	10808721	symptom_119	10808721	0.0005747	3.170582584105432	not_mentioned		not_mentioned	correct	ok	not_mentioned	released	unavailable
Haiku 5.5	imcs21	test	10808721	symptom_120	10808721	0.0005747	3.170582584105432	not_mentioned		not_mentioned	correct	ok	not_mentioned	released	unavailable
Haiku 5.5	imcs21	test	10808721	symptom_121	10808721	0.0005747	3.170582584105432	not_mentioned		not_mentioned	correct	ok	not_mentioned	released	unavailable
Haiku 5.5	imcs21	test	10808721	symptom_122	10808721	0.0005747	3.170582584105432	not_mentioned		not_mentioned	correct	ok	not_mentioned	released	unavailable
Haiku 5.5	imcs21	test	10808721	symptom_123	10808721	0.0005747	3.170582584105432	not_mentioned		not_mentioned	correct	ok	not_mentioned	released	unavailable
Haiku 5.5	imcs21	test	10808721	symptom_124	10808721	0.0005747	3.170582584105432	not_mentioned		not_mentioned	correct	ok	not_mentioned	released	unavailable
Haiku 5.5	imcs21	test	10808721	symptom_125	10808721	0.0005747	3.170582584105432	not_mentioned		not_mentioned	correct	ok	not_mentioned	released	unavailable
Haiku 5.5	imcs21	test	10808721	symptom_126	10808721	0.0005747	3.170582584105432	not_mentioned		not_mentioned	correct	ok	not_mentioned	released	unavailable
Haiku 5.5	imcs21	test	10808721	symptom_127	10808721	0.0005747	3.170582584105432	not_mentioned		not_mentioned	correct	ok	not_mentioned	released	unavailable
Haiku 5.5	imcs21	test	10808721	symptom_128	10808721	0.0005747	3.170582584105432	not_mentioned		not_mentioned	correct	ok	not_mentioned	released	unavailable
Haiku 5.5	imcs21	test	10808721	symptom_129	10808721	0.0005747	3.170582584105432	not_mentioned		not_mentioned	correct	ok	not_mentioned	released	unavailable
Haiku 5.5	imcs21	test	10808721	symptom_130	10808721	0.0005747	3.170582584105432	not_mentioned		not_mentioned	correct	ok	not_mentioned	released	unavailable
Haiku 5.5	imcs21	test	10808721	symptom_131	10808721	0.0005747	3.170582584105432	not_mentioned		not_mentioned	correct	ok	not_mentioned	released	unavailable
Haiku 5.5	imcs21	test	10808721	symptom_132	10808721	0.0005747	3.170582584105432	not_mentioned		not_mentioned	correct	ok	not_mentioned	released	unavailable
Haiku 5.5	imcs21	test	10808721	symptom_133	10808721	0.0005747	3.170582584105432	not_mentioned		not_mentioned	correct	ok	not_mentioned	released	unavailable
Haiku 5.5	imcs21	test	10808721	symptom_134	10808721	0.0005747	3.170582584105432	not_mentioned		not_mentioned	correct	ok	not_mentioned	released	unavailable
Haiku 5.5	imcs21	test	10808721	symptom_135	10808721	0.0005747	3.170582584105432	not_mentioned		not_mentioned	correct	ok	not_mentioned	released	unavailable
Haiku 5.5	imcs21	test	10808721	symptom_136	10808721	0.0005747	3.170582584105432	not_mentioned		not_mentioned	correct	ok	not_mentioned	released	unavailable
Haiku 5.5	imcs21	test	10808721	symptom_137	10808721	0.0005747	3.170582584105432	not_mentioned		not_mentioned	correct	ok	not_mentioned	released	unavailable
Haiku 5.5	imcs21	test	10808721	symptom_138	10808721	0.0005747	3.170582584105432	not_mentioned		not_mentioned	correct	ok	not_mentioned	released	unavailable
Haiku 5.5	imcs21	test	10808721	symptom_139	10808721	0.0005747	3.170582584105432	not_mentioned		not_mentioned	correct	ok	not_mentioned	released	unavailable
Haiku 5.5	imcs21	test	10808721	symptom_140	10808721	0.0005747	3.170582584105432	not_mentioned		not_mentioned	correct	ok	not_mentioned	released	unavailable
Haiku 5.5	imcs21	test	10808721	symptom_141	10808721	0.0005747	3.170582584105432	not_mentioned		not_mentioned	correct	ok	not_mentioned	released	unavailable
Haiku 5.5	imcs21	test	10808721	symptom_142	10808721	0.0005747	3.170582584105432	not_mentioned		not_mentioned	correct	ok	not_mentioned	released	unavailable
Haiku 5.5	imcs21	test	10808721	symptom_143	10808721	0.0005747	3.170582584105432	not_mentioned		not_mentioned	correct	ok	not_mentioned	released	unavailable
Haiku 5.5	imcs21	test	10808721	symptom_144	10808721	0.0005747	3.170582584105432	not_mentioned		not_mentioned	correct	ok	not_mentioned	released	unavailable
Haiku 5.5	imcs21	test	10808721	symptom_145	10808721	0.0005747	3.170582584105432	not_mentioned		not_mentioned	correct	ok	not_mentioned	released	unavailable
Haiku 5.5	imcs21	test	10808721	symptom_146	10808721	0.0005747	3.170582584105432	not_mentioned		not_mentioned	correct	ok	not_mentioned	released	unavailable
Haiku 5.5	imcs21	test	10808721	symptom_147	10808721	0.0005747	3.170582584105432	not_mentioned		not_mentioned	correct	ok	not_mentioned	released	unavailable
Haiku 5.5	imcs21	test	10808721	symptom_148	10808721	0.0005747	3.170582584105432	not_mentioned		not_mentioned	correct	ok	not_mentioned	released	unavailable
Haiku 5.5	imcs21	test	10808721	symptom_149	10808721	0.0005747	3.170582584105432	not_mentioned		not_mentioned	correct	ok	not_mentioned	released	unavailable
Haiku 5.5	imcs21	test	10808721	symptom_150	10808721	0.0005747	3.170582584105432	not_mentioned		not_mentioned	correct	ok	not_mentioned	released	unavailable
Haiku 5.5	imcs21	test	10808721	symptom_151	10808721	0.0005747	3.170582584105432	not_mentioned		not_mentioned	correct	ok	not_mentioned	released	unavailable
Haiku 5.5	imcs21	test	10808721	symptom_152	10808721	0.0005747	3.170582584105432	not_mentioned		not_mentioned	correct	ok	not_mentioned	released	unavailable
Haiku 5.5	imcs21	test	10808721	symptom_153	10808721	0.0005747	3.170582584105432	not_mentioned		not_mentioned	correct	ok	not_mentioned	released	unavailable
Haiku 5.5	imcs21	test	10808721	symptom_154	10808721	0.0005747	3.170582584105432	not_mentioned		not_mentioned	correct	ok	not_mentioned	released	unavailable
Haiku 5.5	imcs21	test	10808721	symptom_155	10808721	0.0005747	3.170582584105432	not_mentioned		not_mentioned	correct	ok	not_mentioned	released	unavailable
Haiku 5.5	imcs21	test	10808721	symptom_156	10808721	0.0005747	3.170582584105432	not_mentioned		not_mentioned	correct	ok	not_mentioned	released	unavailable
Haiku 5.5	imcs21	test	10808721	symptom_157	10808721	0.0005747	3.170582584105432	not_mentioned		not_mentioned	correct	ok	not_mentioned	released	unavailable
Haiku 5.5	imcs21	test	10808721	symptom_158	10808721	0.0005747	3.170582584105432	not_mentioned		not_mentioned	correct	ok	not_mentioned	released	unavailable
Haiku 5.5	imcs21	test	10808721	symptom_159	10808721	0.0005747	3.170582584105432	not_mentioned		not_mentioned	correct	ok	not_mentioned	released	unavailable
Haiku 5.5	imcs21	test	10808721	symptom_160	10808721	0.0005747	3.170582584105432	not_mentioned		not_mentioned	correct	ok	not_mentioned	released	unavailable
Haiku 5.5	imcs21	test	10808721	symptom_161	10808721	0.0005747	3.170582584105432	not_mentioned		not_mentioned	correct	ok	not_mentioned	released	unavailable
Haiku 5.5	imcs21	test	10808721	symptom_162	10808721	0.0005747	3.170582584105432	not_mentioned		not_mentioned	correct	ok	not_mentioned	released	unavailable
Haiku 5.5	imcs21	test	10808721	symptom_163	10808721	0.0005747	3.170582584105432	not_mentioned		not_mentioned	correct	ok	not_mentioned	released	unavailable
Haiku 5.5	imcs21	test	10808721	symptom_164	10808721	0.0005747	3.170582584105432	not_mentioned		not_mentioned	correct	ok	not_mentioned	released	unavailable
Haiku 5.5	imcs21	test	10808721	symptom_165	10808721	0.0005747	3.170582584105432	not_mentioned		not_mentioned	correct	ok	not_mentioned	released	unavailable
Haiku 5.5	imcs21	test	10808721	symptom_166	10808721	0.0005747	3.170582584105432	not_mentioned		not_mentioned	correct	ok	not_mentioned	released	unavailable
Haiku 5.5	imcs21	test	10808721	symptom_167	10808721	0.0005747	3.170582584105432	not_mentioned		not_mentioned	correct	ok	not_mentioned	released	unavailable
Haiku 5.5	imcs21	test	10808721	symptom_168	10808721	0.0005747	3.170582584105432	not_mentioned		not_mentioned	correct	ok	not_mentioned	released	unavailable
Haiku 5.5	imcs21	test	10808721	symptom_169	10808721	0.0005747	3.170582584105432	not_mentioned		not_mentioned	correct	ok	not_mentioned	released	unavailable
Haiku 5.5	imcs21	test	10808721	symptom_170	10808721	0.0005747	3.170582584105432	not_mentioned		not_mentioned	correct	ok	not_mentioned	released	unavailable
Haiku 5.5	imcs21	test	10808721	symptom_171	10808721	0.0005747	3.170582584105432	not_mentioned		not_mentioned	correct	ok	not_mentioned	released	unavailable
Haiku 5.5	imcs21	test	10808721	symptom_172	10808721	0.0005747	3.170582584105432	not_mentioned		not_mentioned	correct	ok	not_mentioned	released	unavailable
Haiku 5.5	imcs21	test	10808721	symptom_173	10808721	0.0005747	3.170582584105432	not_mentioned		not_mentioned	correct	ok	not_mentioned	released	unavailable
Haiku 5.5	imcs21	test	10808721	symptom_174	10808721	0.0005747	3.170582584105432	not_mentioned		not_mentioned	correct	ok	not_mentioned	released	unavailable
Haiku 5.5	imcs21	test	10808721	symptom_175	10808721	0.0005747	3.170582584105432	not_mentioned		not_mentioned	correct	ok	not_mentioned	released	unavailable
Haiku 5.5	imcs21	test	10808721	symptom_176	10808721	0.0005747	3.170582584105432	not_mentioned		not_mentioned	correct	ok	not_mentioned	released	unavailable
Haiku 5.5	imcs21	test	10808721	symptom_177	10808721	0.0005747	3.170582584105432	not_mentioned		not_mentioned	correct	ok	not_mentioned	released	unavailable
Haiku 5.5	imcs21	test	10808721	symptom_178	10808721	0.0005747	3.170582584105432	not_mentioned		not_mentioned	correct	ok	not_mentioned	released	unavailable
Haiku 5.5	imcs21	test	10808721	symptom_179	10808721	0.0005747	3.170582584105432	not_mentioned		not_mentioned	correct	ok	not_mentioned	released	unavailable
Haiku 5.5	imcs21	test	10808721	symptom_180	10808721	0.0005747	3.170582584105432	not_mentioned		not_mentioned	correct	ok	not_mentioned	released	unavailable
Haiku 5.5	imcs21	test	10808721	symptom_181	10808721	0.0005747	3.170582584105432	not_mentioned		not_mentioned	correct	ok	not_mentioned	released	unavailable
Haiku 5.5	imcs21	test	10808721	symptom_182	10808721	0.0005747	3.170582584105432	not_mentioned		not_mentioned	correct	ok	not_mentioned	released	unavailable
Haiku 5.5	imcs21	test	10808721	symptom_183	10808721	0.0005747	3.170582584105432	not_mentioned		not_mentioned	correct	ok	not_mentioned	released	unavailable
Haiku 5.5	imcs21	test	10808721	symptom_184	10808721	0.0005747	3.170582584105432	not_mentioned		not_mentioned	correct	ok	not_mentioned	released	unavailable
Haiku 5.5	imcs21	test	10808721	symptom_185	10808721	0.0005747	3.170582584105432	not_mentioned		not_mentioned	correct	ok	not_mentioned	released	unavailable
Haiku 5.5	imcs21	test	10808721	symptom_186	10808721	0.0005747	3.170582584105432	not_mentioned		not_mentioned	correct	ok	not_mentioned	released	unavailable
Haiku 5.5	imcs21	test	10808721	symptom_187	10808721	0.0005747	3.170582584105432	not_mentioned		not_mentioned	correct	ok	not_mentioned	released	unavailable
Haiku 5.5	imcs21	test	10808721	symptom_188	10808721	0.0005747	3.170582584105432	not_mentioned		not_mentioned	correct	ok	not_mentioned	released	unavailable
Haiku 5.5	imcs21	test	10808721	symptom_189	10808721	0.0005747	3.170582584105432	not_mentioned		not_mentioned	correct	ok	not_mentioned	released	unavailable
Haiku 5.5	imcs21	test	10808721	symptom_190	10808721	0.0005747	3.170582584105432	not_mentioned		not_mentioned	correct	ok	not_mentioned	released	unavailable
Haiku 5.5	imcs21	test	10808721	symptom_191	10808721	0.0005747	3.170582584105432	not_mentioned		not_mentioned	correct	ok	not_mentioned	released	unavailable
Haiku 5.5	imcs21	test	10808721	symptom_192	10808721	0.0005747	3.170582584105432	not_mentioned		not_mentioned	correct	ok	not_mentioned	released	unavailable
Haiku 5.5	imcs21	test	10808721	symptom_193	10808721	0.0005747	3.170582584105432	not_mentioned		not_mentioned	correct	ok	not_mentioned	released	unavailable
Haiku 5.5	imcs21	test	10808721	symptom_194	10808721	0.0005747	3.170582584105432	not_mentioned		not_mentioned	correct	ok	not_mentioned	released	unavailable
Haiku 5.5	imcs21	test	10808721	symptom_195	10808721	0.0005747	3.170582584105432	not_mentioned		not_mentioned	correct	ok	not_mentioned	released	unavailable
Haiku 5.5	imcs21	test	10808721	symptom_196	10808721	0.0005747	3.170582584105432	not_mentioned		not_mentioned	correct	ok	not_mentioned	released	unavailable
Haiku 5.5	imcs21	test	10808721	symptom_197	10808721	0.0005747	3.170582584105432	not_mentioned		not_mentioned	correct	ok	not_mentioned	released	unavailable
Haiku 5.5	imcs21	test	10808721	symptom_198	10808721	0.0005747	3.170582584105432	not_mentioned		not_mentioned	correct	ok	not_mentioned	released	unavailable
Haiku 5.5	imcs21	test	10808721	symptom_199	10808721	0.0005747	3.170582584105432	not_mentioned		not_mentioned	correct	ok	not_mentioned	released	unavailable
Haiku 5.5	imcs21	test	10808721	symptom_200	10808721	0.0005747	3.170582584105432	not_mentioned		not_mentioned	correct	ok	not_mentioned	released	unavailable
Haiku 5.5	imcs21	test	10808721	symptom_201	10808721	0.0005747	3.170582584105432	not_mentioned		not_mentioned	correct	ok	not_mentioned	released	unavailable
Haiku 5.5	imcs21	test	10808721	symptom_202	10808721	0.0005747	3.170582584105432	not_mentioned		not_mentioned	correct	ok	not_mentioned	released	unavailable
Haiku 5.5	imcs21	test	10808721	symptom_203	10808721	0.0005747	3.170582584105432	not_mentioned		not_mentioned	correct	ok	not_mentioned	released	unavailable
Haiku 5.5	imcs21	test	10808721	symptom_204	10808721	0.0005747	3.170582584105432	not_mentioned		not_mentioned	correct	ok	not_mentioned	released	unavailable
Haiku 5.5	imcs21	test	10808721	symptom_205	10808721	0.0005747	3.170582584105432	not_mentioned		not_mentioned	correct	ok	not_mentioned	released	unavailable
Haiku 5.5	imcs21	test	10808721	symptom_206	10808721	0.0005747	3.170582584105432	not_mentioned		not_mentioned	correct	ok	not_mentioned	released	unavailable
Haiku 5.5	imcs21	test	10808721	symptom_207	10808721	0.0005747	3.170582584105432	not_mentioned		not_mentioned	correct	ok	not_mentioned	released	unavailable
Haiku 5.5	imcs21	test	10808721	symptom_208	10808721	0.0005747	3.170582584105432	not_mentioned		not_mentioned	correct	ok	not_mentioned	released	unavailable
Haiku 5.5	imcs21	test	10808721	symptom_209	10808721	0.0005747	3.170582584105432	not_mentioned		not_mentioned	correct	ok	not_mentioned	released	unavailable
Haiku 5.5	imcs21	test	10808721	symptom_210	10808721	0.0005747	3.170582584105432	not_mentioned		not_mentioned	correct	ok	not_mentioned	released	unavailable
Haiku 5.5	imcs21	test	10808721	symptom_211	10808721	0.0005747	3.170582584105432	not_mentioned		not_mentioned	correct	ok	not_mentioned	released	unavailable
Haiku 5.5	imcs21	test	10808721	symptom_212	10808721	0.0005747	3.170582584105432	not_mentioned		not_mentioned	correct	ok	not_mentioned	released	unavailable
Haiku 5.5	imcs21	test	10808721	symptom_213	10808721	0.0005747	3.170582584105432	not_mentioned		not_mentioned	correct	ok	not_mentioned	released	unavailable
Haiku 5.5	imcs21	test	10808721	symptom_214	10808721	0.0005747	3.170582584105432	not_mentioned		not_mentioned	correct	ok	not_mentioned	released	unavailable
Haiku 5.5	imcs21	test	10808721	symptom_215	10808721	0.0005747	3.170582584105432	not_mentioned		not_mentioned	correct	ok	not_mentioned	released	unavailable
Haiku 5.5	imcs21	test	10808721	symptom_216	10808721	0.0005747	3.170582584105432	not_mentioned		not_mentioned	correct	ok	not_mentioned	released	unavailable
Haiku 5.5	imcs21	test	10808721	symptom_217	10808721	0.0005747	3.170582584105432	not_mentioned		not_mentioned	correct	ok	not_mentioned	released	unavailable
Haiku 5.5	imcs21	test	10808721	symptom_218	10808721	0.0005747	3.170582584105432	not_mentioned		not_mentioned	correct	ok	not_mentioned	released	unavailable
Haiku 5.5	imcs21	test	10808721	symptom_219	10808721	0.0005747	3.170582584105432	not_mentioned		not_mentioned	correct	ok	not_mentioned	released	unavailable
Haiku 5.5	imcs21	test	10808721	symptom_220	10808721	0.0005747	3.170582584105432	not_mentioned		not_mentioned	correct	ok	not_mentioned	released	unavailable
Haiku 5.5	imcs21	test	10808721	symptom_221	10808721	0.0005747	3.170582584105432	not_mentioned		not_mentioned	correct	ok	not_mentioned	released	unavailable
Haiku 5.5	imcs21	test	10808721	symptom_222	10808721	0.0005747	3.170582584105432	not_mentioned		not_mentioned	correct	ok	not_mentioned	released	unavailable
Haiku 5.5	imcs21	test	10808721	symptom_223	10808721	0.0005747	3.170582584105432	not_mentioned		not_mentioned	correct	ok	not_mentioned	released	unavailable
Haiku 5.5	imcs21	test	10808721	symptom_224	10808721	0.0005747	3.170582584105432	not_mentioned		not_mentioned	correct	ok	not_mentioned	released	unavailable
Haiku 5.5	imcs21	test	10808721	symptom_225	10808721	0.0005747	3.170582584105432	not_mentioned		not_mentioned	correct	ok	not_mentioned	released	unavailable
Haiku 5.5	imcs21	test	10808721	symptom_226	10808721	0.0005747	3.170582584105432	not_mentioned		not_mentioned	correct	ok	not_mentioned	released	unavailable
Haiku 5.5	imcs21	test	10808721	symptom_227	10808721	0.0005747	3.170582584105432	not_mentioned		not_mentioned	correct	ok	not_mentioned	released	unavailable
Haiku 5.5	imcs21	test	10808721	symptom_228	10808721	0.0005747	3.170582584105432	not_mentioned		not_mentioned	correct	ok	not_mentioned	released	unavailable
Haiku 5.5	imcs21	test	10808721	symptom_229	10808721	0.0005747	3.170582584105432	not_mentioned		not_mentioned	correct	ok	not_mentioned	released	unavailable
Haiku 5.5	imcs21	test	10808721	symptom_230	10808721	0.0005747	3.170582584105432	not_mentioned		not_mentioned	correct	ok	not_mentioned	released	unavailable
Haiku 5.5	imcs21	test	10808721	symptom_231	10808721	0.0005747	3.170582584105432	not_mentioned		not_mentioned	correct	ok	not_mentioned	released	unavailable
Haiku 5.5	imcs21	test	10808721	symptom_232	10808721	0.0005747	3.170582584105432	not_mentioned		not_mentioned	correct	ok	not_mentioned	released	unavailable
Haiku 5.5	imcs21	test	10808721	symptom_233	10808721	0.0005747	3.170582584105432	not_mentioned		not_mentioned	correct	ok	not_mentioned	released	unavailable
Haiku 5.5	imcs21	test	10808721	symptom_234	10808721	0.0005747	3.170582584105432	not_mentioned		not_mentioned	correct	ok	not_mentioned	released	unavailable
Haiku 5.5	imcs21	test	10808721	symptom_235	10808721	0.0005747	3.170582584105432	not_mentioned		not_mentioned	correct	ok	not_mentioned	released	unavailable
Haiku 5.5	imcs21	test	10808721	symptom_236	10808721	0.0005747	3.170582584105432	not_mentioned		not_mentioned	correct	ok	not_mentioned	released	unavailable
Haiku 5.5	imcs21	test	10808721	symptom_237	10808721	0.0005747	3.170582584105432	not_mentioned		not_mentioned	correct	ok	not_mentioned	released	unavailable
Haiku 5.5	imcs21	test	10808721	symptom_238	10808721	0.0005747	3.170582584105432	not_mentioned		not_mentioned	correct	ok	not_mentioned	released	unavailable
Haiku 5.5	imcs21	test	10808721	symptom_239	10808721	0.0005747	3.170582584105432	not_mentioned		not_mentioned	correct	ok	not_mentioned	released	unavailable
Haiku 5.5	imcs21	test	10808721	symptom_240	10808721	0.0005747	3.170582584105432	not_mentioned		not_mentioned	correct	ok	not_mentioned	released	unavailable
Haiku 5.5	imcs21	test	10808721	symptom_241	10808721	0.0005747	3.170582584105432	not_mentioned		not_mentioned	correct	ok	not_mentioned	released	unavailable
Haiku 5.5	imcs21	test	10808721	symptom_242	10808721	0.0005747	3.170582584105432	not_mentioned		not_mentioned	correct	ok	not_mentioned	released	unavailable
Haiku 5.5	imcs21	test	10808721	symptom_243	10808721	0.0005747	3.170582584105432	not_mentioned		not_mentioned	correct	ok	not_mentioned	released	unavailable
Haiku 5.5	imcs21	test	10808721	symptom_244	10808721	0.0005747	3.170582584105432	not_mentioned		not_mentioned	correct	ok	not_mentioned	released	unavailable
Haiku 5.5	imcs21	test	10808721	symptom_245	10808721	0.0005747	3.170582584105432	not_mentioned		not_mentioned	correct	ok	not_mentioned	released	unavailable
Haiku 5.5	imcs21	test	10808721	symptom_246	10808721	0.0005747	3.170582584105432	not_mentioned		not_mentioned	correct	ok	not_mentioned	released	unavailable
Haiku 5.5	imcs21	test	10808721	symptom_247	10808721	0.0005747	3.170582584105432	not_mentioned		not_mentioned	correct	ok	not_mentioned	released	unavailable
Haiku 5.5	imcs21	test	10808721	symptom_248	10808721	0.0005747	3.170582584105432	not_mentioned		not_mentioned	correct	ok	not_mentioned	released	unavailable
Haiku 5.5	imcs21	test	10808721	symptom_249	10808721	0.0005747	3.170582584105432	not_mentioned		not_mentioned	correct	ok	not_mentioned	released	unavailable
Haiku 5.5	imcs21	test	10808721	symptom_250	10808721	0.0005747	3.170582584105432	not_mentioned		not_mentioned	correct	ok	not_mentioned	released	unavailable
Haiku 5.5	imcs21	test	10808721	symptom_251	10808721	0.0005747	3.170582584105432	not_mentioned		not_mentioned	correct	ok	not_mentioned	released	unavailable
Haiku 5.5	imcs21	test	10808721	symptom_252	10808721	0.0005747	3.170582584105432	not_mentioned		not_mentioned	correct	ok	not_mentioned	released	unavailable
Haiku 5.5	imcs21	test	10808721	symptom_253	10808721	0.0005747	3.170582584105432	not_mentioned		not_mentioned	correct	ok	not_mentioned	released	unavailable
Haiku 5.5	imcs21	test	10808721	symptom_254	10808721	0.0005747	3.170582584105432	not_mentioned		not_mentioned	correct	ok	not_mentioned	released	unavailable
Haiku 5.5	imcs21	test	10808721	symptom_255	10808721	0.0005747	3.170582584105432	not_mentioned		not_mentioned	correct	ok	not_mentioned	released	unavailable
Haiku 5.5	imcs21	test	10808721	symptom_256	10808721	0.0005747	3.170582584105432	not_mentioned		not_mentioned	correct	ok	not_mentioned	released	unavailable
Haiku 5.5	imcs21	test	10808721	symptom_257	10808721	0.0005747	3.170582584105432	not_mentioned		not_mentioned	correct	ok	not_mentioned	released	unavailable
Haiku 5.5	imcs21	test	10808721	symptom_258	10808721	0.0005747	3.170582584105432	not_mentioned		not_mentioned	correct	ok	not_mentioned	released	unavailable
Haiku 5.5	imcs21	test	10808721	symptom_259	10808721	0.0005747	3.170582584105432	not_mentioned		not_mentioned	correct	ok	not_mentioned	released	unavailable
Haiku 5.5	imcs21	test	10808721	symptom_260	10808721	0.0005747	3.170582584105432	not_mentioned		not_mentioned	correct	ok	not_mentioned	released	unavailable
Haiku 5.5	imcs21	test	10808721	symptom_261	10808721	0.0005747	3.170582584105432	not_mentioned		not_mentioned	correct	ok	not_mentioned	released	unavailable
Haiku 5.5	imcs21	test	10808721	symptom_262	10808721	0.0005747	3.170582584105432	not_mentioned		not_mentioned	correct	ok	not_mentioned	released	unavailable
Haiku 5.5	imcs21	test	10808721	symptom_263	10808721	0.0005747	3.170582584105432	not_mentioned		not_mentioned	correct	ok	not_mentioned	released	unavailable
Haiku 5.5	imcs21	test	10808721	symptom_264	10808721	0.0005747	3.170582584105432	not_mentioned		not_mentioned	correct	ok	not_mentioned	released	unavailable
Haiku 5.5	imcs21	test	10808721	symptom_265	10808721	0.0005747	3.170582584105432	not_mentioned		not_mentioned	correct	ok	not_mentioned	released	unavailable
Haiku 5.5	imcs21	test	10808721	symptom_266	10808721	0.0005747	3.170582584105432	not_mentioned		not_mentioned	correct	ok	not_mentioned	released	unavailable
Haiku 5.5	imcs21	test	10808721	symptom_267	10808721	0.0005747	3.170582584105432	not_mentioned		not_mentioned	correct	ok	not_mentioned	released	unavailable
Haiku 5.5	imcs21	test	10808721	symptom_268	10808721	0.0005747	3.170582584105432	not_mentioned		not_mentioned	correct	ok	not_mentioned	released	unavailable
Haiku 5.5	imcs21	test	10808721	symptom_269	10808721	0.0005747	3.170582584105432	not_mentioned		not_mentioned	correct	ok	not_mentioned	released	unavailable
Haiku 5.5	imcs21	test	10808721	symptom_270	10808721	0.0005747	3.170582584105432	not_mentioned		not_mentioned	correct	ok	not_mentioned	released	unavailable
Haiku 5.5	imcs21	test	10808721	symptom_271	10808721	0.0005747	3.170582584105432	not_mentioned		not_mentioned	correct	ok	not_mentioned	released	unavailable
Haiku 5.5	imcs21	test	10808721	symptom_272	10808721	0.0005747	3.170582584105432	not_mentioned		not_mentioned	correct	ok	not_mentioned	released	unavailable
Haiku 5.5	imcs21	test	10808721	symptom_273	10808721	0.0005747	3.170582584105432	not_mentioned		not_mentioned	correct	ok	not_mentioned	released	unavailable
Haiku 5.5	imcs21	test	10808721	symptom_274	10808721	0.0005747	3.170582584105432	not_mentioned		not_mentioned	correct	ok	not_mentioned	released	unavailable
Haiku 5.5	imcs21	test	10808721	symptom_275	10808721	0.0005747	3.170582584105432	not_mentioned		not_mentioned	correct	ok	not_mentioned	released	unavailable
Haiku 5.5	imcs21	test	10808721	symptom_276	10808721	0.0005747	3.170582584105432	not_mentioned		not_mentioned	correct	ok	not_mentioned	released	unavailable
Haiku 5.5	imcs21	test	10808721	symptom_277	10808721	0.0005747	3.170582584105432	not_mentioned		not_mentioned	correct	ok	not_mentioned	released	unavailable
Haiku 5.5	imcs21	test	10808721	symptom_278	10808721	0.0005747	3.170582584105432	not_mentioned		not_mentioned	correct	ok	not_mentioned	released	unavailable
Haiku 5.5	imcs21	test	10808721	symptom_279	10808721	0.0005747	3.170582584105432	not_mentioned		not_mentioned	correct	ok	not_mentioned	released	unavailable
Haiku 5.5	imcs21	test	10808721	symptom_280	10808721	0.0005747	3.170582584105432	not_mentioned		not_mentioned	correct	ok	not_mentioned	released	unavailable
Haiku 5.5	imcs21	test	10808721	symptom_281	10808721	0.0005747	3.170582584105432	not_mentioned		not_mentioned	correct	ok	not_mentioned	released	unavailable
Haiku 5.5	imcs21	test	10808721	symptom_282	10808721	0.0005747	3.170582584105432	not_mentioned		not_mentioned	correct	ok	not_mentioned	released	unavailable
Haiku 5.5	imcs21	test	10808721	symptom_283	10808721	0.0005747	3.170582584105432	not_mentioned		not_mentioned	correct	ok	not_mentioned	released	unavailable
Haiku 5.5	imcs21	test	10808721	symptom_284	10808721	0.0005747	3.170582584105432	not_mentioned		not_mentioned	correct	ok	not_mentioned	released	unavailable
Haiku 5.5	imcs21	test	10808721	symptom_285	10808721	0.0005747	3.170582584105432	not_mentioned		not_mentioned	correct	ok	not_mentioned	released	unavailable
Haiku 5.5	imcs21	test	10808721	symptom_286	10808721	0.0005747	3.170582584105432	not_mentioned		not_mentioned	correct	ok	not_mentioned	released	unavailable
Haiku 5.5	imcs21	test	10808721	symptom_287	10808721	0.0005747	3.170582584105432	not_mentioned		not_mentioned	correct	ok	not_mentioned	released	unavailable
Haiku 5.5	imcs21	test	10808721	symptom_288	10808721	0.0005747	3.170582584105432	not_mentioned		not_mentioned	correct	ok	not_mentioned	released	unavailable
Haiku 5.5	imcs21	test	10808721	symptom_289	10808721	0.0005747	3.170582584105432	not_mentioned		not_mentioned	correct	ok	not_mentioned	released	unavailable
Haiku 5.5	imcs21	test	10808721	symptom_290	10808721	0.0005747	3.170582584105432	not_mentioned		not_mentioned	correct	ok	not_mentioned	released	unavailable
Haiku 5.5	imcs21	test	10808721	symptom_291	10808721	0.0005747	3.170582584105432	not_mentioned		not_mentioned	correct	ok	not_mentioned	released	unavailable
Haiku 5.5	imcs21	test	10808721	symptom_292	10808721	0.0005747	3.170582584105432	not_mentioned		not_mentioned	correct	ok	not_mentioned	released	unavailable
Haiku 5.5	imcs21	test	10808721	symptom_293	10808721	0.0005747	3.170582584105432	not_mentioned		not_mentioned	correct	ok	not_mentioned	released	unavailable
Haiku 5.5	imcs21	test	10808721	symptom_294	10808721	0.0005747	3.170582584105432	not_mentioned		not_mentioned	correct	ok	not_mentioned	released	unavailable
Haiku 5.5	imcs21	test	10808721	symptom_295	10808721	0.0005747	3.170582584105432	not_mentioned		not_mentioned	correct	ok	not_mentioned	released	unavailable
Haiku 5.5	imcs21	test	10808721	symptom_296	10808721	0.0005747	3.170582584105432	not_mentioned		not_mentioned	correct	ok	not_mentioned	released	unavailable
Haiku 5.5	imcs21	test	10808721	symptom_297	10808721	0.0005747	3.170582584105432	not_mentioned		not_mentioned	correct	ok	not_mentioned	released	unavailable
Haiku 5.5	imcs21	test	10808721	symptom_298	10808721	0.0005747	3.170582584105432	not_mentioned		not_mentioned	correct	ok	not_mentioned	released	unavailable
Haiku 5.5	imcs21	test	10808721	symptom_299	10808721	0.0005747	3.170582584105432	not_mentioned		not_mentioned	correct	ok	not_mentioned	released	unavailable
Haiku 5.5	imcs21	test	10808721	symptom_300	10808721	0.0005747	3.170582584105432	not_mentioned		not_mentioned	correct	ok	not_mentioned	released	unavailable
Haiku 5.5	imcs21	test	10808721	symptom_301	10808721	0.0005747	3.170582584105432	not_mentioned		not_mentioned	correct	ok	not_mentioned	released	unavailable
Haiku 5.5	imcs21	test	10808721	symptom_302	10808721	0.0005747	3.170582584105432	not_mentioned		not_mentioned	correct	ok	not_mentioned	released	unavailable
Haiku 5.5	imcs21	test	10808721	symptom_303	10808721	0.0005747	3.170582584105432	not_mentioned		not_mentioned	correct	ok	not_mentioned	released	unavailable
Haiku 5.5	imcs21	test	10808721	symptom_304	10808721	0.0005747	3.170582584105432	not_mentioned		not_mentioned	correct	ok	not_mentioned	released	unavailable
Haiku 5.5	imcs21	test	10808721	symptom_305	10808721	0.0005747	3.170582584105432	not_mentioned		not_mentioned	correct	ok	not_mentioned	released	unavailable
Haiku 5.5	imcs21	test	10808721	symptom_306	10808721	0.0005747	3.170582584105432	not_mentioned		not_mentioned	correct	ok	not_mentioned	released	unavailable
Haiku 5.5	imcs21	test	10808721	symptom_307	10808721	0.0005747	3.170582584105432	not_mentioned		not_mentioned	correct	ok	not_mentioned	released	unavailable
Haiku 5.5	imcs21	test	10808721	symptom_308	10808721	0.0005747	3.170582584105432	not_mentioned		not_mentioned	correct	ok	not_mentioned	released	unavailable
Haiku 5.5	imcs21	test	10808721	symptom_309	10808721	0.0005747	3.170582584105432	not_mentioned		not_mentioned	correct	ok	not_mentioned	released	unavailable
Haiku 5.5	imcs21	test	10808721	symptom_310	10808721	0.0005747	3.170582584105432	not_mentioned		not_mentioned	correct	ok	not_mentioned	released	unavailable
Haiku 5.5	imcs21	test	10808721	symptom_311	10808721	0.0005747	3.170582584105432	not_mentioned		not_mentioned	correct	ok	not_mentioned	released	unavailable
Haiku 5.5	imcs21	test	10808721	symptom_312	10808721	0.0005747	3.170582584105432	not_mentioned		not_mentioned	correct	ok	not_mentioned	released	unavailable
Haiku 5.5	imcs21	test	10808721	symptom_313	10808721	0.0005747	3.170582584105432	not_mentioned		not_mentioned	correct	ok	not_mentioned	released	unavailable
Haiku 5.5	imcs21	test	10808721	symptom_314	10808721	0.0005747	3.170582584105432	not_mentioned		not_mentioned	correct	ok	not_mentioned	released	unavailable
Haiku 5.5	imcs21	test	10808721	symptom_315	10808721	0.0005747	3.170582584105432	not_mentioned		not_mentioned	correct	ok	not_mentioned	released	unavailable
Haiku 5.5	imcs21	test	10808721	symptom_316	10808721	0.0005747	3.170582584105432	not_mentioned		not_mentioned	correct	ok	not_mentioned	released	unavailable
Haiku 5.5	imcs21	test	10808721	symptom_317	10808721	0.0005747	3.170582584105432	not_mentioned		not_mentioned	correct	ok	not_mentioned	released	unavailable
Haiku 5.5	imcs21	test	10808721	symptom_318	10808721	0.0005747	3.170582584105432	not_mentioned		not_mentioned	correct	ok	not_mentioned	released	unavailable
Haiku 5.5	imcs21	test	10808721	symptom_319	10808721	0.0005747	3.170582584105432	not_mentioned		not_mentioned	correct	ok	not_mentioned	released	unavailable
Haiku 5.5	imcs21	test	10808721	symptom_320	10808721	0.0005747	3.170582584105432	not_mentioned		not_mentioned	correct	ok	not_mentioned	released	unavailable
Haiku 5.5	imcs21	test	10808721	symptom_321	10808721	0.0005747	3.170582584105432	not_mentioned		not_mentioned	correct	ok	not_mentioned	released	unavailable
Haiku 5.5	imcs21	test	10808721	symptom_322	10808721	0.0005747	3.170582584105432	not_mentioned		not_mentioned	correct	ok	not_mentioned	released	unavailable
Haiku 5.5	imcs21	test	10808721	symptom_323	10808721	0.0005747	3.170582584105432	not_mentioned		not_mentioned	correct	ok	not_mentioned	released	unavailable
Haiku 5.5	imcs21	test	10808721	symptom_324	10808721	0.0005747	3.170582584105432	not_mentioned		not_mentioned	correct	ok	not_mentioned	released	unavailable
Haiku 5.5	imcs21	test	10808721	symptom_325	10808721	0.0005747	3.170582584105432	not_mentioned		not_mentioned	correct	ok	not_mentioned	released	unavailable
Haiku 5.5	imcs21	test	10808721	symptom_326	10808721	0.0005747	3.170582584105432	not_mentioned		not_mentioned	correct	ok	not_mentioned	released	unavailable
Haiku 5.5	imcs21	test	10808721	symptom_327	10808721	0.0005747	3.170582584105432	not_mentioned		not_mentioned	correct	ok	not_mentioned	released	unavailable
Haiku 5.5	imcs21	test	10808721	symptom_328	10808721	0.0005747	3.170582584105432	not_mentioned		not_mentioned	correct	ok	not_mentioned	released	unavailable
Haiku 5.5	imcs21	test	10808721	symptom_329	10808721	0.0005747	3.170582584105432	not_mentioned		not_mentioned	correct	ok	not_mentioned	released	unavailable
Haiku 5.5	imcs21	test	10808721	symptom_330	10808721	0.0005747	3.170582584105432	not_mentioned		not_mentioned	correct	ok	not_mentioned	released	unavailable
Haiku 5.5	imcs21	test	10810089	symptom_000	10810089	0.0004248	1.3561336670536548	positive	0.95	positive	correct	ok	positive	released	reported_percentage
Haiku 5.5	imcs21	test	10810089	symptom_001	10810089	0.0004248	1.3561336670536548	not_mentioned		not_mentioned	correct	ok	not_mentioned	released	unavailable
Haiku 5.5	imcs21	test	10810089	symptom_002	10810089	0.0004248	1.3561336670536548	not_mentioned		not_mentioned	correct	ok	not_mentioned	released	unavailable
Haiku 5.5	imcs21	test	10810089	symptom_003	10810089	0.0004248	1.3561336670536548	positive	0.92	positive	correct	ok	positive	released	reported_percentage
Haiku 5.5	imcs21	test	10810089	symptom_004	10810089	0.0004248	1.3561336670536548	not_mentioned		not_mentioned	correct	ok	not_mentioned	released	unavailable
Haiku 5.5	imcs21	test	10810089	symptom_005	10810089	0.0004248	1.3561336670536548	positive	0.85	positive	correct	ok	positive	released	reported_percentage
Haiku 5.5	imcs21	test	10810089	symptom_006	10810089	0.0004248	1.3561336670536548	not_mentioned		uncertain	incorrect	ok	uncertain	released	unavailable
Haiku 5.5	imcs21	test	10810089	symptom_007	10810089	0.0004248	1.3561336670536548	not_mentioned		not_mentioned	correct	ok	not_mentioned	released	unavailable
Haiku 5.5	imcs21	test	10810089	symptom_008	10810089	0.0004248	1.3561336670536548	not_mentioned		not_mentioned	correct	ok	not_mentioned	released	unavailable
Haiku 5.5	imcs21	test	10810089	symptom_009	10810089	0.0004248	1.3561336670536548	not_mentioned		not_mentioned	correct	ok	not_mentioned	released	unavailable
Haiku 5.5	imcs21	test	10810089	symptom_010	10810089	0.0004248	1.3561336670536548	not_mentioned		not_mentioned	correct	ok	not_mentioned	released	unavailable
Haiku 5.5	imcs21	test	10810089	symptom_011	10810089	0.0004248	1.3561336670536548	not_mentioned		not_mentioned	correct	ok	not_mentioned	released	unavailable
Haiku 5.5	imcs21	test	10810089	symptom_012	10810089	0.0004248	1.3561336670536548	positive	0.7	positive	correct	ok	positive	released	reported_percentage
Haiku 5.5	imcs21	test	10810089	symptom_013	10810089	0.0004248	1.3561336670536548	not_mentioned		not_mentioned	correct	ok	not_mentioned	released	unavailable
Haiku 5.5	imcs21	test	10810089	symptom_014	10810089	0.0004248	1.3561336670536548	not_mentioned		not_mentioned	correct	ok	not_mentioned	released	unavailable
Haiku 5.5	imcs21	test	10810089	symptom_015	10810089	0.0004248	1.3561336670536548	not_mentioned		not_mentioned	correct	ok	not_mentioned	released	unavailable
Haiku 5.5	imcs21	test	10810089	symptom_016	10810089	0.0004248	1.3561336670536548	not_mentioned		not_mentioned	correct	ok	not_mentioned	released	unavailable
Haiku 5.5	imcs21	test	10810089	symptom_017	10810089	0.0004248	1.3561336670536548	not_mentioned		not_mentioned	correct	ok	not_mentioned	released	unavailable
Haiku 5.5	imcs21	test	10810089	symptom_018	10810089	0.0004248	1.3561336670536548	not_mentioned		not_mentioned	correct	ok	not_mentioned	released	unavailable
Haiku 5.5	imcs21	test	10810089	symptom_019	10810089	0.0004248	1.3561336670536548	not_mentioned		not_mentioned	correct	ok	not_mentioned	released	unavailable
Haiku 5.5	imcs21	test	10810089	symptom_020	10810089	0.0004248	1.3561336670536548	not_mentioned		not_mentioned	correct	ok	not_mentioned	released	unavailable
Haiku 5.5	imcs21	test	10810089	symptom_021	10810089	0.0004248	1.3561336670536548	not_mentioned		not_mentioned	correct	ok	not_mentioned	released	unavailable
Haiku 5.5	imcs21	test	10810089	symptom_022	10810089	0.0004248	1.3561336670536548	not_mentioned		not_mentioned	correct	ok	not_mentioned	released	unavailable
Haiku 5.5	imcs21	test	10810089	symptom_023	10810089	0.0004248	1.3561336670536548	not_mentioned		not_mentioned	correct	ok	not_mentioned	released	unavailable
Haiku 5.5	imcs21	test	10810089	symptom_024	10810089	0.0004248	1.3561336670536548	not_mentioned		not_mentioned	correct	ok	not_mentioned	released	unavailable
Haiku 5.5	imcs21	test	10810089	symptom_025	10810089	0.0004248	1.3561336670536548	not_mentioned		not_mentioned	correct	ok	not_mentioned	released	unavailable
Haiku 5.5	imcs21	test	10810089	symptom_026	10810089	0.0004248	1.3561336670536548	not_mentioned		not_mentioned	correct	ok	not_mentioned	released	unavailable
Haiku 5.5	imcs21	test	10810089	symptom_027	10810089	0.0004248	1.3561336670536548	not_mentioned		not_mentioned	correct	ok	not_mentioned	released	unavailable
Haiku 5.5	imcs21	test	10810089	symptom_028	10810089	0.0004248	1.3561336670536548	not_mentioned		not_mentioned	correct	ok	not_mentioned	released	unavailable
Haiku 5.5	imcs21	test	10810089	symptom_029	10810089	0.0004248	1.3561336670536548	not_mentioned		not_mentioned	correct	ok	not_mentioned	released	unavailable
Haiku 5.5	imcs21	test	10810089	symptom_030	10810089	0.0004248	1.3561336670536548	not_mentioned		not_mentioned	correct	ok	not_mentioned	released	unavailable
Haiku 5.5	imcs21	test	10810089	symptom_031	10810089	0.0004248	1.3561336670536548	not_mentioned		not_mentioned	correct	ok	not_mentioned	released	unavailable
Haiku 5.5	imcs21	test	10810089	symptom_032	10810089	0.0004248	1.3561336670536548	not_mentioned		not_mentioned	correct	ok	not_mentioned	released	unavailable
Haiku 5.5	imcs21	test	10810089	symptom_033	10810089	0.0004248	1.3561336670536548	not_mentioned		not_mentioned	correct	ok	not_mentioned	released	unavailable
Haiku 5.5	imcs21	test	10810089	symptom_034	10810089	0.0004248	1.3561336670536548	not_mentioned		not_mentioned	correct	ok	not_mentioned	released	unavailable
Haiku 5.5	imcs21	test	10810089	symptom_035	10810089	0.0004248	1.3561336670536548	not_mentioned		not_mentioned	correct	ok	not_mentioned	released	unavailable
Haiku 5.5	imcs21	test	10810089	symptom_036	10810089	0.0004248	1.3561336670536548	not_mentioned		not_mentioned	correct	ok	not_mentioned	released	unavailable
Haiku 5.5	imcs21	test	10810089	symptom_037	10810089	0.0004248	1.3561336670536548	not_mentioned		not_mentioned	correct	ok	not_mentioned	released	unavailable
Haiku 5.5	imcs21	test	10810089	symptom_038	10810089	0.0004248	1.3561336670536548	not_mentioned		not_mentioned	correct	ok	not_mentioned	released	unavailable
Haiku 5.5	imcs21	test	10810089	symptom_039	10810089	0.0004248	1.3561336670536548	not_mentioned		not_mentioned	correct	ok	not_mentioned	released	unavailable
Haiku 5.5	imcs21	test	10810089	symptom_040	10810089	0.0004248	1.3561336670536548	not_mentioned		not_mentioned	correct	ok	not_mentioned	released	unavailable
Haiku 5.5	imcs21	test	10810089	symptom_041	10810089	0.0004248	1.3561336670536548	not_mentioned		not_mentioned	correct	ok	not_mentioned	released	unavailable
Haiku 5.5	imcs21	test	10810089	symptom_042	10810089	0.0004248	1.3561336670536548	not_mentioned		not_mentioned	correct	ok	not_mentioned	released	unavailable
Haiku 5.5	imcs21	test	10810089	symptom_043	10810089	0.0004248	1.3561336670536548	not_mentioned		not_mentioned	correct	ok	not_mentioned	released	unavailable
Haiku 5.5	imcs21	test	10810089	symptom_044	10810089	0.0004248	1.3561336670536548	not_mentioned		not_mentioned	correct	ok	not_mentioned	released	unavailable
Haiku 5.5	imcs21	test	10810089	symptom_045	10810089	0.0004248	1.3561336670536548	not_mentioned		not_mentioned	correct	ok	not_mentioned	released	unavailable
Haiku 5.5	imcs21	test	10810089	symptom_046	10810089	0.0004248	1.3561336670536548	not_mentioned		not_mentioned	correct	ok	not_mentioned	released	unavailable
Haiku 5.5	imcs21	test	10810089	symptom_047	10810089	0.0004248	1.3561336670536548	not_mentioned		not_mentioned	correct	ok	not_mentioned	released	unavailable
Haiku 5.5	imcs21	test	10810089	symptom_048	10810089	0.0004248	1.3561336670536548	not_mentioned		not_mentioned	correct	ok	not_mentioned	released	unavailable
Haiku 5.5	imcs21	test	10810089	symptom_049	10810089	0.0004248	1.3561336670536548	not_mentioned		not_mentioned	correct	ok	not_mentioned	released	unavailable
Haiku 5.5	imcs21	test	10810089	symptom_050	10810089	0.0004248	1.3561336670536548	not_mentioned		not_mentioned	correct	ok	not_mentioned	released	unavailable
Haiku 5.5	imcs21	test	10810089	symptom_051	10810089	0.0004248	1.3561336670536548	not_mentioned		not_mentioned	correct	ok	not_mentioned	released	unavailable
Haiku 5.5	imcs21	test	10810089	symptom_052	10810089	0.0004248	1.3561336670536548	not_mentioned		not_mentioned	correct	ok	not_mentioned	released	unavailable
Haiku 5.5	imcs21	test	10810089	symptom_053	10810089	0.0004248	1.3561336670536548	not_mentioned		not_mentioned	correct	ok	not_mentioned	released	unavailable
Haiku 5.5	imcs21	test	10810089	symptom_054	10810089	0.0004248	1.3561336670536548	not_mentioned		not_mentioned	correct	ok	not_mentioned	released	unavailable
Haiku 5.5	imcs21	test	10810089	symptom_055	10810089	0.0004248	1.3561336670536548	not_mentioned		not_mentioned	correct	ok	not_mentioned	released	unavailable
Haiku 5.5	imcs21	test	10810089	symptom_056	10810089	0.0004248	1.3561336670536548	not_mentioned		not_mentioned	correct	ok	not_mentioned	released	unavailable
Haiku 5.5	imcs21	test	10810089	symptom_057	10810089	0.0004248	1.3561336670536548	not_mentioned		not_mentioned	correct	ok	not_mentioned	released	unavailable
Haiku 5.5	imcs21	test	10810089	symptom_058	10810089	0.0004248	1.3561336670536548	not_mentioned		not_mentioned	correct	ok	not_mentioned	released	unavailable
Haiku 5.5	imcs21	test	10810089	symptom_059	10810089	0.0004248	1.3561336670536548	not_mentioned		not_mentioned	correct	ok	not_mentioned	released	unavailable
Haiku 5.5	imcs21	test	10810089	symptom_060	10810089	0.0004248	1.3561336670536548	not_mentioned		not_mentioned	correct	ok	not_mentioned	released	unavailable
Haiku 5.5	imcs21	test	10810089	symptom_061	10810089	0.0004248	1.3561336670536548	not_mentioned		not_mentioned	correct	ok	not_mentioned	released	unavailable
Haiku 5.5	imcs21	test	10810089	symptom_062	10810089	0.0004248	1.3561336670536548	not_mentioned		not_mentioned	correct	ok	not_mentioned	released	unavailable
Haiku 5.5	imcs21	test	10810089	symptom_063	10810089	0.0004248	1.3561336670536548	not_mentioned		not_mentioned	correct	ok	not_mentioned	released	unavailable
Haiku 5.5	imcs21	test	10810089	symptom_064	10810089	0.0004248	1.3561336670536548	not_mentioned		not_mentioned	correct	ok	not_mentioned	released	unavailable
Haiku 5.5	imcs21	test	10810089	symptom_065	10810089	0.0004248	1.3561336670536548	not_mentioned		not_mentioned	correct	ok	not_mentioned	released	unavailable
Haiku 5.5	imcs21	test	10810089	symptom_066	10810089	0.0004248	1.3561336670536548	not_mentioned		not_mentioned	correct	ok	not_mentioned	released	unavailable
Haiku 5.5	imcs21	test	10810089	symptom_067	10810089	0.0004248	1.3561336670536548	not_mentioned		not_mentioned	correct	ok	not_mentioned	released	unavailable
Haiku 5.5	imcs21	test	10810089	symptom_068	10810089	0.0004248	1.3561336670536548	not_mentioned		not_mentioned	correct	ok	not_mentioned	released	unavailable
Haiku 5.5	imcs21	test	10810089	symptom_069	10810089	0.0004248	1.3561336670536548	not_mentioned		not_mentioned	correct	ok	not_mentioned	released	unavailable
Haiku 5.5	imcs21	test	10810089	symptom_070	10810089	0.0004248	1.3561336670536548	not_mentioned		not_mentioned	correct	ok	not_mentioned	released	unavailable
Haiku 5.5	imcs21	test	10810089	symptom_071	10810089	0.0004248	1.3561336670536548	not_mentioned		not_mentioned	correct	ok	not_mentioned	released	unavailable
Haiku 5.5	imcs21	test	10810089	symptom_072	10810089	0.0004248	1.3561336670536548	not_mentioned		not_mentioned	correct	ok	not_mentioned	released	unavailable
Haiku 5.5	imcs21	test	10810089	symptom_073	10810089	0.0004248	1.3561336670536548	not_mentioned		not_mentioned	correct	ok	not_mentioned	released	unavailable
Haiku 5.5	imcs21	test	10810089	symptom_074	10810089	0.0004248	1.3561336670536548	not_mentioned		not_mentioned	correct	ok	not_mentioned	released	unavailable
Haiku 5.5	imcs21	test	10810089	symptom_075	10810089	0.0004248	1.3561336670536548	not_mentioned		not_mentioned	correct	ok	not_mentioned	released	unavailable
Haiku 5.5	imcs21	test	10810089	symptom_076	10810089	0.0004248	1.3561336670536548	not_mentioned		not_mentioned	correct	ok	not_mentioned	released	unavailable
Haiku 5.5	imcs21	test	10810089	symptom_077	10810089	0.0004248	1.3561336670536548	not_mentioned		not_mentioned	correct	ok	not_mentioned	released	unavailable
Haiku 5.5	imcs21	test	10810089	symptom_078	10810089	0.0004248	1.3561336670536548	not_mentioned		not_mentioned	correct	ok	not_mentioned	released	unavailable
Haiku 5.5	imcs21	test	10810089	symptom_079	10810089	0.0004248	1.3561336670536548	not_mentioned		not_mentioned	correct	ok	not_mentioned	released	unavailable
Haiku 5.5	imcs21	test	10810089	symptom_080	10810089	0.0004248	1.3561336670536548	not_mentioned		not_mentioned	correct	ok	not_mentioned	released	unavailable
Haiku 5.5	imcs21	test	10810089	symptom_081	10810089	0.0004248	1.3561336670536548	not_mentioned		not_mentioned	correct	ok	not_mentioned	released	unavailable
Haiku 5.5	imcs21	test	10810089	symptom_082	10810089	0.0004248	1.3561336670536548	not_mentioned		not_mentioned	correct	ok	not_mentioned	released	unavailable
Haiku 5.5	imcs21	test	10810089	symptom_083	10810089	0.0004248	1.3561336670536548	not_mentioned		not_mentioned	correct	ok	not_mentioned	released	unavailable
Haiku 5.5	imcs21	test	10810089	symptom_084	10810089	0.0004248	1.3561336670536548	not_mentioned		not_mentioned	correct	ok	not_mentioned	released	unavailable
Haiku 5.5	imcs21	test	10810089	symptom_085	10810089	0.0004248	1.3561336670536548	not_mentioned		not_mentioned	correct	ok	not_mentioned	released	unavailable
Haiku 5.5	imcs21	test	10810089	symptom_086	10810089	0.0004248	1.3561336670536548	not_mentioned		not_mentioned	correct	ok	not_mentioned	released	unavailable
Haiku 5.5	imcs21	test	10810089	symptom_087	10810089	0.0004248	1.3561336670536548	not_mentioned		not_mentioned	correct	ok	not_mentioned	released	unavailable
Haiku 5.5	imcs21	test	10810089	symptom_088	10810089	0.0004248	1.3561336670536548	not_mentioned		not_mentioned	correct	ok	not_mentioned	released	unavailable
Haiku 5.5	imcs21	test	10810089	symptom_089	10810089	0.0004248	1.3561336670536548	not_mentioned		not_mentioned	correct	ok	not_mentioned	released	unavailable
Haiku 5.5	imcs21	test	10810089	symptom_090	10810089	0.0004248	1.3561336670536548	not_mentioned		not_mentioned	correct	ok	not_mentioned	released	unavailable
Haiku 5.5	imcs21	test	10810089	symptom_091	10810089	0.0004248	1.3561336670536548	not_mentioned		not_mentioned	correct	ok	not_mentioned	released	unavailable
Haiku 5.5	imcs21	test	10810089	symptom_092	10810089	0.0004248	1.3561336670536548	not_mentioned		not_mentioned	correct	ok	not_mentioned	released	unavailable
Haiku 5.5	imcs21	test	10810089	symptom_093	10810089	0.0004248	1.3561336670536548	not_mentioned		not_mentioned	correct	ok	not_mentioned	released	unavailable
Haiku 5.5	imcs21	test	10810089	symptom_094	10810089	0.0004248	1.3561336670536548	not_mentioned		not_mentioned	correct	ok	not_mentioned	released	unavailable
Haiku 5.5	imcs21	test	10810089	symptom_095	10810089	0.0004248	1.3561336670536548	not_mentioned		not_mentioned	correct	ok	not_mentioned	released	unavailable
Haiku 5.5	imcs21	test	10810089	symptom_096	10810089	0.0004248	1.3561336670536548	not_mentioned		not_mentioned	correct	ok	not_mentioned	released	unavailable
Haiku 5.5	imcs21	test	10810089	symptom_097	10810089	0.0004248	1.3561336670536548	not_mentioned		not_mentioned	correct	ok	not_mentioned	released	unavailable
Haiku 5.5	imcs21	test	10810089	symptom_098	10810089	0.0004248	1.3561336670536548	not_mentioned		not_mentioned	correct	ok	not_mentioned	released	unavailable
Haiku 5.5	imcs21	test	10810089	symptom_099	10810089	0.0004248	1.3561336670536548	not_mentioned		not_mentioned	correct	ok	not_mentioned	released	unavailable
Haiku 5.5	imcs21	test	10810089	symptom_100	10810089	0.0004248	1.3561336670536548	not_mentioned		not_mentioned	correct	ok	not_mentioned	released	unavailable
Haiku 5.5	imcs21	test	10810089	symptom_101	10810089	0.0004248	1.3561336670536548	not_mentioned		not_mentioned	correct	ok	not_mentioned	released	unavailable
Haiku 5.5	imcs21	test	10810089	symptom_102	10810089	0.0004248	1.3561336670536548	not_mentioned		not_mentioned	correct	ok	not_mentioned	released	unavailable
Haiku 5.5	imcs21	test	10810089	symptom_103	10810089	0.0004248	1.3561336670536548	not_mentioned		not_mentioned	correct	ok	not_mentioned	released	unavailable
Haiku 5.5	imcs21	test	10810089	symptom_104	10810089	0.0004248	1.3561336670536548	not_mentioned		not_mentioned	correct	ok	not_mentioned	released	unavailable
Haiku 5.5	imcs21	test	10810089	symptom_105	10810089	0.0004248	1.3561336670536548	not_mentioned		not_mentioned	correct	ok	not_mentioned	released	unavailable
Haiku 5.5	imcs21	test	10810089	symptom_106	10810089	0.0004248	1.3561336670536548	not_mentioned		not_mentioned	correct	ok	not_mentioned	released	unavailable
Haiku 5.5	imcs21	test	10810089	symptom_107	10810089	0.0004248	1.3561336670536548	not_mentioned		not_mentioned	correct	ok	not_mentioned	released	unavailable
Haiku 5.5	imcs21	test	10810089	symptom_108	10810089	0.0004248	1.3561336670536548	not_mentioned		not_mentioned	correct	ok	not_mentioned	released	unavailable
Haiku 5.5	imcs21	test	10810089	symptom_109	10810089	0.0004248	1.3561336670536548	not_mentioned		not_mentioned	correct	ok	not_mentioned	released	unavailable
Haiku 5.5	imcs21	test	10810089	symptom_110	10810089	0.0004248	1.3561336670536548	not_mentioned		not_mentioned	correct	ok	not_mentioned	released	unavailable
Haiku 5.5	imcs21	test	10810089	symptom_111	10810089	0.0004248	1.3561336670536548	not_mentioned		not_mentioned	correct	ok	not_mentioned	released	unavailable
Haiku 5.5	imcs21	test	10810089	symptom_112	10810089	0.0004248	1.3561336670536548	not_mentioned		not_mentioned	correct	ok	not_mentioned	released	unavailable
Haiku 5.5	imcs21	test	10810089	symptom_113	10810089	0.0004248	1.3561336670536548	not_mentioned		not_mentioned	correct	ok	not_mentioned	released	unavailable
Haiku 5.5	imcs21	test	10810089	symptom_114	10810089	0.0004248	1.3561336670536548	not_mentioned		not_mentioned	correct	ok	not_mentioned	released	unavailable
Haiku 5.5	imcs21	test	10810089	symptom_115	10810089	0.0004248	1.3561336670536548	not_mentioned		not_mentioned	correct	ok	not_mentioned	released	unavailable
Haiku 5.5	imcs21	test	10810089	symptom_116	10810089	0.0004248	1.3561336670536548	not_mentioned		not_mentioned	correct	ok	not_mentioned	released	unavailable
Haiku 5.5	imcs21	test	10810089	symptom_117	10810089	0.0004248	1.3561336670536548	not_mentioned		not_mentioned	correct	ok	not_mentioned	released	unavailable
Haiku 5.5	imcs21	test	10810089	symptom_118	10810089	0.0004248	1.3561336670536548	not_mentioned		not_mentioned	correct	ok	not_mentioned	released	unavailable
Haiku 5.5	imcs21	test	10810089	symptom_119	10810089	0.0004248	1.3561336670536548	not_mentioned		not_mentioned	correct	ok	not_mentioned	released	unavailable
Haiku 5.5	imcs21	test	10810089	symptom_120	10810089	0.0004248	1.3561336670536548	not_mentioned		not_mentioned	correct	ok	not_mentioned	released	unavailable
Haiku 5.5	imcs21	test	10810089	symptom_121	10810089	0.0004248	1.3561336670536548	not_mentioned		not_mentioned	correct	ok	not_mentioned	released	unavailable
Haiku 5.5	imcs21	test	10810089	symptom_122	10810089	0.0004248	1.3561336670536548	not_mentioned		not_mentioned	correct	ok	not_mentioned	released	unavailable
Haiku 5.5	imcs21	test	10810089	symptom_123	10810089	0.0004248	1.3561336670536548	not_mentioned		not_mentioned	correct	ok	not_mentioned	released	unavailable
Haiku 5.5	imcs21	test	10810089	symptom_124	10810089	0.0004248	1.3561336670536548	not_mentioned		not_mentioned	correct	ok	not_mentioned	released	unavailable
Haiku 5.5	imcs21	test	10810089	symptom_125	10810089	0.0004248	1.3561336670536548	not_mentioned		not_mentioned	correct	ok	not_mentioned	released	unavailable
Haiku 5.5	imcs21	test	10810089	symptom_126	10810089	0.0004248	1.3561336670536548	not_mentioned		not_mentioned	correct	ok	not_mentioned	released	unavailable
Haiku 5.5	imcs21	test	10810089	symptom_127	10810089	0.0004248	1.3561336670536548	not_mentioned		not_mentioned	correct	ok	not_mentioned	released	unavailable
Haiku 5.5	imcs21	test	10810089	symptom_128	10810089	0.0004248	1.3561336670536548	not_mentioned		not_mentioned	correct	ok	not_mentioned	released	unavailable
Haiku 5.5	imcs21	test	10810089	symptom_129	10810089	0.0004248	1.3561336670536548	not_mentioned		not_mentioned	correct	ok	not_mentioned	released	unavailable
Haiku 5.5	imcs21	test	10810089	symptom_130	10810089	0.0004248	1.3561336670536548	not_mentioned		not_mentioned	correct	ok	not_mentioned	released	unavailable
Haiku 5.5	imcs21	test	10810089	symptom_131	10810089	0.0004248	1.3561336670536548	not_mentioned		not_mentioned	correct	ok	not_mentioned	released	unavailable
Haiku 5.5	imcs21	test	10810089	symptom_132	10810089	0.0004248	1.3561336670536548	not_mentioned		not_mentioned	correct	ok	not_mentioned	released	unavailable
Haiku 5.5	imcs21	test	10810089	symptom_133	10810089	0.0004248	1.3561336670536548	not_mentioned		not_mentioned	correct	ok	not_mentioned	released	unavailable
Haiku 5.5	imcs21	test	10810089	symptom_134	10810089	0.0004248	1.3561336670536548	not_mentioned		not_mentioned	correct	ok	not_mentioned	released	unavailable
Haiku 5.5	imcs21	test	10810089	symptom_135	10810089	0.0004248	1.3561336670536548	not_mentioned		not_mentioned	correct	ok	not_mentioned	released	unavailable
Haiku 5.5	imcs21	test	10810089	symptom_136	10810089	0.0004248	1.3561336670536548	not_mentioned		not_mentioned	correct	ok	not_mentioned	released	unavailable
Haiku 5.5	imcs21	test	10810089	symptom_137	10810089	0.0004248	1.3561336670536548	not_mentioned		not_mentioned	correct	ok	not_mentioned	released	unavailable
Haiku 5.5	imcs21	test	10810089	symptom_138	10810089	0.0004248	1.3561336670536548	not_mentioned		not_mentioned	correct	ok	not_mentioned	released	unavailable
Haiku 5.5	imcs21	test	10810089	symptom_139	10810089	0.0004248	1.3561336670536548	not_mentioned		not_mentioned	correct	ok	not_mentioned	released	unavailable
Haiku 5.5	imcs21	test	10810089	symptom_140	10810089	0.0004248	1.3561336670536548	not_mentioned		not_mentioned	correct	ok	not_mentioned	released	unavailable
Haiku 5.5	imcs21	test	10810089	symptom_141	10810089	0.0004248	1.3561336670536548	not_mentioned		not_mentioned	correct	ok	not_mentioned	released	unavailable
Haiku 5.5	imcs21	test	10810089	symptom_142	10810089	0.0004248	1.3561336670536548	not_mentioned		not_mentioned	correct	ok	not_mentioned	released	unavailable
Haiku 5.5	imcs21	test	10810089	symptom_143	10810089	0.0004248	1.3561336670536548	not_mentioned		not_mentioned	correct	ok	not_mentioned	released	unavailable
Haiku 5.5	imcs21	test	10810089	symptom_144	10810089	0.0004248	1.3561336670536548	not_mentioned		not_mentioned	correct	ok	not_mentioned	released	unavailable
Haiku 5.5	imcs21	test	10810089	symptom_145	10810089	0.0004248	1.3561336670536548	not_mentioned		not_mentioned	correct	ok	not_mentioned	released	unavailable
Haiku 5.5	imcs21	test	10810089	symptom_146	10810089	0.0004248	1.3561336670536548	not_mentioned		not_mentioned	correct	ok	not_mentioned	released	unavailable
Haiku 5.5	imcs21	test	10810089	symptom_147	10810089	0.0004248	1.3561336670536548	not_mentioned		not_mentioned	correct	ok	not_mentioned	released	unavailable
Haiku 5.5	imcs21	test	10810089	symptom_148	10810089	0.0004248	1.3561336670536548	not_mentioned		not_mentioned	correct	ok	not_mentioned	released	unavailable
Haiku 5.5	imcs21	test	10810089	symptom_149	10810089	0.0004248	1.3561336670536548	not_mentioned		not_mentioned	correct	ok	not_mentioned	released	unavailable
Haiku 5.5	imcs21	test	10810089	symptom_150	10810089	0.0004248	1.3561336670536548	not_mentioned		not_mentioned	correct	ok	not_mentioned	released	unavailable
Haiku 5.5	imcs21	test	10810089	symptom_151	10810089	0.0004248	1.3561336670536548	not_mentioned		not_mentioned	correct	ok	not_mentioned	released	unavailable
Haiku 5.5	imcs21	test	10810089	symptom_152	10810089	0.0004248	1.3561336670536548	not_mentioned		not_mentioned	correct	ok	not_mentioned	released	unavailable
Haiku 5.5	imcs21	test	10810089	symptom_153	10810089	0.0004248	1.3561336670536548	not_mentioned		not_mentioned	correct	ok	not_mentioned	released	unavailable
Haiku 5.5	imcs21	test	10810089	symptom_154	10810089	0.0004248	1.3561336670536548	uncertain	0.55	not_mentioned	incorrect	ok	not_mentioned	released	reported_percentage
Haiku 5.5	imcs21	test	10810089	symptom_155	10810089	0.0004248	1.3561336670536548	not_mentioned		not_mentioned	correct	ok	not_mentioned	released	unavailable
Haiku 5.5	imcs21	test	10810089	symptom_156	10810089	0.0004248	1.3561336670536548	not_mentioned		not_mentioned	correct	ok	not_mentioned	released	unavailable
Haiku 5.5	imcs21	test	10810089	symptom_157	10810089	0.0004248	1.3561336670536548	not_mentioned		not_mentioned	correct	ok	not_mentioned	released	unavailable
Haiku 5.5	imcs21	test	10810089	symptom_158	10810089	0.0004248	1.3561336670536548	not_mentioned		not_mentioned	correct	ok	not_mentioned	released	unavailable
Haiku 5.5	imcs21	test	10810089	symptom_159	10810089	0.0004248	1.3561336670536548	not_mentioned		not_mentioned	correct	ok	not_mentioned	released	unavailable
Haiku 5.5	imcs21	test	10810089	symptom_160	10810089	0.0004248	1.3561336670536548	not_mentioned		not_mentioned	correct	ok	not_mentioned	released	unavailable
Haiku 5.5	imcs21	test	10810089	symptom_161	10810089	0.0004248	1.3561336670536548	not_mentioned		not_mentioned	correct	ok	not_mentioned	released	unavailable
Haiku 5.5	imcs21	test	10810089	symptom_162	10810089	0.0004248	1.3561336670536548	not_mentioned		not_mentioned	correct	ok	not_mentioned	released	unavailable
Haiku 5.5	imcs21	test	10810089	symptom_163	10810089	0.0004248	1.3561336670536548	not_mentioned		not_mentioned	correct	ok	not_mentioned	released	unavailable
Haiku 5.5	imcs21	test	10810089	symptom_164	10810089	0.0004248	1.3561336670536548	not_mentioned		not_mentioned	correct	ok	not_mentioned	released	unavailable
Haiku 5.5	imcs21	test	10810089	symptom_165	10810089	0.0004248	1.3561336670536548	not_mentioned		not_mentioned	correct	ok	not_mentioned	released	unavailable
Haiku 5.5	imcs21	test	10810089	symptom_166	10810089	0.0004248	1.3561336670536548	not_mentioned		not_mentioned	correct	ok	not_mentioned	released	unavailable
Haiku 5.5	imcs21	test	10810089	symptom_167	10810089	0.0004248	1.3561336670536548	not_mentioned		not_mentioned	correct	ok	not_mentioned	released	unavailable
Haiku 5.5	imcs21	test	10810089	symptom_168	10810089	0.0004248	1.3561336670536548	not_mentioned		not_mentioned	correct	ok	not_mentioned	released	unavailable
Haiku 5.5	imcs21	test	10810089	symptom_169	10810089	0.0004248	1.3561336670536548	not_mentioned		not_mentioned	correct	ok	not_mentioned	released	unavailable
Haiku 5.5	imcs21	test	10810089	symptom_170	10810089	0.0004248	1.3561336670536548	not_mentioned		not_mentioned	correct	ok	not_mentioned	released	unavailable
Haiku 5.5	imcs21	test	10810089	symptom_171	10810089	0.0004248	1.3561336670536548	not_mentioned		not_mentioned	correct	ok	not_mentioned	released	unavailable
Haiku 5.5	imcs21	test	10810089	symptom_172	10810089	0.0004248	1.3561336670536548	not_mentioned		not_mentioned	correct	ok	not_mentioned	released	unavailable
Haiku 5.5	imcs21	test	10810089	symptom_173	10810089	0.0004248	1.3561336670536548	not_mentioned		not_mentioned	correct	ok	not_mentioned	released	unavailable
Haiku 5.5	imcs21	test	10810089	symptom_174	10810089	0.0004248	1.3561336670536548	not_mentioned		not_mentioned	correct	ok	not_mentioned	released	unavailable
Haiku 5.5	imcs21	test	10810089	symptom_175	10810089	0.0004248	1.3561336670536548	not_mentioned		not_mentioned	correct	ok	not_mentioned	released	unavailable
Haiku 5.5	imcs21	test	10810089	symptom_176	10810089	0.0004248	1.3561336670536548	not_mentioned		not_mentioned	correct	ok	not_mentioned	released	unavailable
Haiku 5.5	imcs21	test	10810089	symptom_177	10810089	0.0004248	1.3561336670536548	not_mentioned		not_mentioned	correct	ok	not_mentioned	released	unavailable
Haiku 5.5	imcs21	test	10810089	symptom_178	10810089	0.0004248	1.3561336670536548	not_mentioned		not_mentioned	correct	ok	not_mentioned	released	unavailable
Haiku 5.5	imcs21	test	10810089	symptom_179	10810089	0.0004248	1.3561336670536548	not_mentioned		not_mentioned	correct	ok	not_mentioned	released	unavailable
Haiku 5.5	imcs21	test	10810089	symptom_180	10810089	0.0004248	1.3561336670536548	not_mentioned		not_mentioned	correct	ok	not_mentioned	released	unavailable
Haiku 5.5	imcs21	test	10810089	symptom_181	10810089	0.0004248	1.3561336670536548	not_mentioned		not_mentioned	correct	ok	not_mentioned	released	unavailable
Haiku 5.5	imcs21	test	10810089	symptom_182	10810089	0.0004248	1.3561336670536548	not_mentioned		not_mentioned	correct	ok	not_mentioned	released	unavailable
Haiku 5.5	imcs21	test	10810089	symptom_183	10810089	0.0004248	1.3561336670536548	not_mentioned		not_mentioned	correct	ok	not_mentioned	released	unavailable
Haiku 5.5	imcs21	test	10810089	symptom_184	10810089	0.0004248	1.3561336670536548	not_mentioned		not_mentioned	correct	ok	not_mentioned	released	unavailable
Haiku 5.5	imcs21	test	10810089	symptom_185	10810089	0.0004248	1.3561336670536548	not_mentioned		not_mentioned	correct	ok	not_mentioned	released	unavailable
Haiku 5.5	imcs21	test	10810089	symptom_186	10810089	0.0004248	1.3561336670536548	not_mentioned		not_mentioned	correct	ok	not_mentioned	released	unavailable
Haiku 5.5	imcs21	test	10810089	symptom_187	10810089	0.0004248	1.3561336670536548	not_mentioned		not_mentioned	correct	ok	not_mentioned	released	unavailable
Haiku 5.5	imcs21	test	10810089	symptom_188	10810089	0.0004248	1.3561336670536548	not_mentioned		not_mentioned	correct	ok	not_mentioned	released	unavailable
Haiku 5.5	imcs21	test	10810089	symptom_189	10810089	0.0004248	1.3561336670536548	not_mentioned		not_mentioned	correct	ok	not_mentioned	released	unavailable
Haiku 5.5	imcs21	test	10810089	symptom_190	10810089	0.0004248	1.3561336670536548	not_mentioned		not_mentioned	correct	ok	not_mentioned	released	unavailable
Haiku 5.5	imcs21	test	10810089	symptom_191	10810089	0.0004248	1.3561336670536548	not_mentioned		not_mentioned	correct	ok	not_mentioned	released	unavailable
Haiku 5.5	imcs21	test	10810089	symptom_192	10810089	0.0004248	1.3561336670536548	not_mentioned		not_mentioned	correct	ok	not_mentioned	released	unavailable
Haiku 5.5	imcs21	test	10810089	symptom_193	10810089	0.0004248	1.3561336670536548	not_mentioned		not_mentioned	correct	ok	not_mentioned	released	unavailable
Haiku 5.5	imcs21	test	10810089	symptom_194	10810089	0.0004248	1.3561336670536548	not_mentioned		not_mentioned	correct	ok	not_mentioned	released	unavailable
Haiku 5.5	imcs21	test	10810089	symptom_195	10810089	0.0004248	1.3561336670536548	not_mentioned		not_mentioned	correct	ok	not_mentioned	released	unavailable
Haiku 5.5	imcs21	test	10810089	symptom_196	10810089	0.0004248	1.3561336670536548	not_mentioned		not_mentioned	correct	ok	not_mentioned	released	unavailable
Haiku 5.5	imcs21	test	10810089	symptom_197	10810089	0.0004248	1.3561336670536548	not_mentioned		not_mentioned	correct	ok	not_mentioned	released	unavailable
Haiku 5.5	imcs21	test	10810089	symptom_198	10810089	0.0004248	1.3561336670536548	not_mentioned		not_mentioned	correct	ok	not_mentioned	released	unavailable
Haiku 5.5	imcs21	test	10810089	symptom_199	10810089	0.0004248	1.3561336670536548	not_mentioned		not_mentioned	correct	ok	not_mentioned	released	unavailable
Haiku 5.5	imcs21	test	10810089	symptom_200	10810089	0.0004248	1.3561336670536548	not_mentioned		not_mentioned	correct	ok	not_mentioned	released	unavailable
Haiku 5.5	imcs21	test	10810089	symptom_201	10810089	0.0004248	1.3561336670536548	not_mentioned		not_mentioned	correct	ok	not_mentioned	released	unavailable
Haiku 5.5	imcs21	test	10810089	symptom_202	10810089	0.0004248	1.3561336670536548	not_mentioned		not_mentioned	correct	ok	not_mentioned	released	unavailable
Haiku 5.5	imcs21	test	10810089	symptom_203	10810089	0.0004248	1.3561336670536548	not_mentioned		not_mentioned	correct	ok	not_mentioned	released	unavailable
Haiku 5.5	imcs21	test	10810089	symptom_204	10810089	0.0004248	1.3561336670536548	not_mentioned		not_mentioned	correct	ok	not_mentioned	released	unavailable
Haiku 5.5	imcs21	test	10810089	symptom_205	10810089	0.0004248	1.3561336670536548	not_mentioned		not_mentioned	correct	ok	not_mentioned	released	unavailable
Haiku 5.5	imcs21	test	10810089	symptom_206	10810089	0.0004248	1.3561336670536548	not_mentioned		not_mentioned	correct	ok	not_mentioned	released	unavailable
Haiku 5.5	imcs21	test	10810089	symptom_207	10810089	0.0004248	1.3561336670536548	not_mentioned		not_mentioned	correct	ok	not_mentioned	released	unavailable
Haiku 5.5	imcs21	test	10810089	symptom_208	10810089	0.0004248	1.3561336670536548	not_mentioned		not_mentioned	correct	ok	not_mentioned	released	unavailable
Haiku 5.5	imcs21	test	10810089	symptom_209	10810089	0.0004248	1.3561336670536548	not_mentioned		not_mentioned	correct	ok	not_mentioned	released	unavailable
Haiku 5.5	imcs21	test	10810089	symptom_210	10810089	0.0004248	1.3561336670536548	not_mentioned		not_mentioned	correct	ok	not_mentioned	released	unavailable
Haiku 5.5	imcs21	test	10810089	symptom_211	10810089	0.0004248	1.3561336670536548	not_mentioned		not_mentioned	correct	ok	not_mentioned	released	unavailable
Haiku 5.5	imcs21	test	10810089	symptom_212	10810089	0.0004248	1.3561336670536548	not_mentioned		not_mentioned	correct	ok	not_mentioned	released	unavailable
Haiku 5.5	imcs21	test	10810089	symptom_213	10810089	0.0004248	1.3561336670536548	not_mentioned		not_mentioned	correct	ok	not_mentioned	released	unavailable
Haiku 5.5	imcs21	test	10810089	symptom_214	10810089	0.0004248	1.3561336670536548	not_mentioned		not_mentioned	correct	ok	not_mentioned	released	unavailable
Haiku 5.5	imcs21	test	10810089	symptom_215	10810089	0.0004248	1.3561336670536548	not_mentioned		not_mentioned	correct	ok	not_mentioned	released	unavailable
Haiku 5.5	imcs21	test	10810089	symptom_216	10810089	0.0004248	1.3561336670536548	not_mentioned		not_mentioned	correct	ok	not_mentioned	released	unavailable
Haiku 5.5	imcs21	test	10810089	symptom_217	10810089	0.0004248	1.3561336670536548	not_mentioned		not_mentioned	correct	ok	not_mentioned	released	unavailable
Haiku 5.5	imcs21	test	10810089	symptom_218	10810089	0.0004248	1.3561336670536548	not_mentioned		not_mentioned	correct	ok	not_mentioned	released	unavailable
Haiku 5.5	imcs21	test	10810089	symptom_219	10810089	0.0004248	1.3561336670536548	not_mentioned		not_mentioned	correct	ok	not_mentioned	released	unavailable
Haiku 5.5	imcs21	test	10810089	symptom_220	10810089	0.0004248	1.3561336670536548	not_mentioned		not_mentioned	correct	ok	not_mentioned	released	unavailable
Haiku 5.5	imcs21	test	10810089	symptom_221	10810089	0.0004248	1.3561336670536548	not_mentioned		not_mentioned	correct	ok	not_mentioned	released	unavailable
Haiku 5.5	imcs21	test	10810089	symptom_222	10810089	0.0004248	1.3561336670536548	not_mentioned		not_mentioned	correct	ok	not_mentioned	released	unavailable
Haiku 5.5	imcs21	test	10810089	symptom_223	10810089	0.0004248	1.3561336670536548	not_mentioned		not_mentioned	correct	ok	not_mentioned	released	unavailable
Haiku 5.5	imcs21	test	10810089	symptom_224	10810089	0.0004248	1.3561336670536548	not_mentioned		not_mentioned	correct	ok	not_mentioned	released	unavailable
Haiku 5.5	imcs21	test	10810089	symptom_225	10810089	0.0004248	1.3561336670536548	not_mentioned		not_mentioned	correct	ok	not_mentioned	released	unavailable
Haiku 5.5	imcs21	test	10810089	symptom_226	10810089	0.0004248	1.3561336670536548	not_mentioned		not_mentioned	correct	ok	not_mentioned	released	unavailable
Haiku 5.5	imcs21	test	10810089	symptom_227	10810089	0.0004248	1.3561336670536548	not_mentioned		not_mentioned	correct	ok	not_mentioned	released	unavailable
Haiku 5.5	imcs21	test	10810089	symptom_228	10810089	0.0004248	1.3561336670536548	not_mentioned		not_mentioned	correct	ok	not_mentioned	released	unavailable
Haiku 5.5	imcs21	test	10810089	symptom_229	10810089	0.0004248	1.3561336670536548	not_mentioned		not_mentioned	correct	ok	not_mentioned	released	unavailable
Haiku 5.5	imcs21	test	10810089	symptom_230	10810089	0.0004248	1.3561336670536548	not_mentioned		not_mentioned	correct	ok	not_mentioned	released	unavailable
Haiku 5.5	imcs21	test	10810089	symptom_231	10810089	0.0004248	1.3561336670536548	not_mentioned		not_mentioned	correct	ok	not_mentioned	released	unavailable
Haiku 5.5	imcs21	test	10810089	symptom_232	10810089	0.0004248	1.3561336670536548	not_mentioned		not_mentioned	correct	ok	not_mentioned	released	unavailable
Haiku 5.5	imcs21	test	10810089	symptom_233	10810089	0.0004248	1.3561336670536548	not_mentioned		not_mentioned	correct	ok	not_mentioned	released	unavailable
Haiku 5.5	imcs21	test	10810089	symptom_234	10810089	0.0004248	1.3561336670536548	not_mentioned		not_mentioned	correct	ok	not_mentioned	released	unavailable
Haiku 5.5	imcs21	test	10810089	symptom_235	10810089	0.0004248	1.3561336670536548	not_mentioned		not_mentioned	correct	ok	not_mentioned	released	unavailable
Haiku 5.5	imcs21	test	10810089	symptom_236	10810089	0.0004248	1.3561336670536548	not_mentioned		not_mentioned	correct	ok	not_mentioned	released	unavailable
Haiku 5.5	imcs21	test	10810089	symptom_237	10810089	0.0004248	1.3561336670536548	not_mentioned		not_mentioned	correct	ok	not_mentioned	released	unavailable
Haiku 5.5	imcs21	test	10810089	symptom_238	10810089	0.0004248	1.3561336670536548	not_mentioned		not_mentioned	correct	ok	not_mentioned	released	unavailable
Haiku 5.5	imcs21	test	10810089	symptom_239	10810089	0.0004248	1.3561336670536548	not_mentioned		not_mentioned	correct	ok	not_mentioned	released	unavailable
Haiku 5.5	imcs21	test	10810089	symptom_240	10810089	0.0004248	1.3561336670536548	not_mentioned		not_mentioned	correct	ok	not_mentioned	released	unavailable
Haiku 5.5	imcs21	test	10810089	symptom_241	10810089	0.0004248	1.3561336670536548	not_mentioned		not_mentioned	correct	ok	not_mentioned	released	unavailable
Haiku 5.5	imcs21	test	10810089	symptom_242	10810089	0.0004248	1.3561336670536548	not_mentioned		not_mentioned	correct	ok	not_mentioned	released	unavailable
Haiku 5.5	imcs21	test	10810089	symptom_243	10810089	0.0004248	1.3561336670536548	not_mentioned		not_mentioned	correct	ok	not_mentioned	released	unavailable
Haiku 5.5	imcs21	test	10810089	symptom_244	10810089	0.0004248	1.3561336670536548	not_mentioned		not_mentioned	correct	ok	not_mentioned	released	unavailable
Haiku 5.5	imcs21	test	10810089	symptom_245	10810089	0.0004248	1.3561336670536548	not_mentioned		not_mentioned	correct	ok	not_mentioned	released	unavailable
Haiku 5.5	imcs21	test	10810089	symptom_246	10810089	0.0004248	1.3561336670536548	not_mentioned		not_mentioned	correct	ok	not_mentioned	released	unavailable
Haiku 5.5	imcs21	test	10810089	symptom_247	10810089	0.0004248	1.3561336670536548	not_mentioned		not_mentioned	correct	ok	not_mentioned	released	unavailable
Haiku 5.5	imcs21	test	10810089	symptom_248	10810089	0.0004248	1.3561336670536548	not_mentioned		not_mentioned	correct	ok	not_mentioned	released	unavailable
Haiku 5.5	imcs21	test	10810089	symptom_249	10810089	0.0004248	1.3561336670536548	not_mentioned		not_mentioned	correct	ok	not_mentioned	released	unavailable
Haiku 5.5	imcs21	test	10810089	symptom_250	10810089	0.0004248	1.3561336670536548	not_mentioned		not_mentioned	correct	ok	not_mentioned	released	unavailable
Haiku 5.5	imcs21	test	10810089	symptom_251	10810089	0.0004248	1.3561336670536548	not_mentioned		not_mentioned	correct	ok	not_mentioned	released	unavailable
Haiku 5.5	imcs21	test	10810089	symptom_252	10810089	0.0004248	1.3561336670536548	not_mentioned		not_mentioned	correct	ok	not_mentioned	released	unavailable
Haiku 5.5	imcs21	test	10810089	symptom_253	10810089	0.0004248	1.3561336670536548	not_mentioned		not_mentioned	correct	ok	not_mentioned	released	unavailable
Haiku 5.5	imcs21	test	10810089	symptom_254	10810089	0.0004248	1.3561336670536548	not_mentioned		not_mentioned	correct	ok	not_mentioned	released	unavailable
Haiku 5.5	imcs21	test	10810089	symptom_255	10810089	0.0004248	1.3561336670536548	not_mentioned		not_mentioned	correct	ok	not_mentioned	released	unavailable
Haiku 5.5	imcs21	test	10810089	symptom_256	10810089	0.0004248	1.3561336670536548	not_mentioned		not_mentioned	correct	ok	not_mentioned	released	unavailable
Haiku 5.5	imcs21	test	10810089	symptom_257	10810089	0.0004248	1.3561336670536548	not_mentioned		not_mentioned	correct	ok	not_mentioned	released	unavailable
Haiku 5.5	imcs21	test	10810089	symptom_258	10810089	0.0004248	1.3561336670536548	not_mentioned		not_mentioned	correct	ok	not_mentioned	released	unavailable
Haiku 5.5	imcs21	test	10810089	symptom_259	10810089	0.0004248	1.3561336670536548	not_mentioned		not_mentioned	correct	ok	not_mentioned	released	unavailable
Haiku 5.5	imcs21	test	10810089	symptom_260	10810089	0.0004248	1.3561336670536548	not_mentioned		not_mentioned	correct	ok	not_mentioned	released	unavailable
Haiku 5.5	imcs21	test	10810089	symptom_261	10810089	0.0004248	1.3561336670536548	not_mentioned		not_mentioned	correct	ok	not_mentioned	released	unavailable
Haiku 5.5	imcs21	test	10810089	symptom_262	10810089	0.0004248	1.3561336670536548	not_mentioned		not_mentioned	correct	ok	not_mentioned	released	unavailable
Haiku 5.5	imcs21	test	10810089	symptom_263	10810089	0.0004248	1.3561336670536548	not_mentioned		not_mentioned	correct	ok	not_mentioned	released	unavailable
Haiku 5.5	imcs21	test	10810089	symptom_264	10810089	0.0004248	1.3561336670536548	not_mentioned		not_mentioned	correct	ok	not_mentioned	released	unavailable
Haiku 5.5	imcs21	test	10810089	symptom_265	10810089	0.0004248	1.3561336670536548	not_mentioned		not_mentioned	correct	ok	not_mentioned	released	unavailable
Haiku 5.5	imcs21	test	10810089	symptom_266	10810089	0.0004248	1.3561336670536548	not_mentioned		not_mentioned	correct	ok	not_mentioned	released	unavailable
Haiku 5.5	imcs21	test	10810089	symptom_267	10810089	0.0004248	1.3561336670536548	not_mentioned		not_mentioned	correct	ok	not_mentioned	released	unavailable
Haiku 5.5	imcs21	test	10810089	symptom_268	10810089	0.0004248	1.3561336670536548	not_mentioned		not_mentioned	correct	ok	not_mentioned	released	unavailable
Haiku 5.5	imcs21	test	10810089	symptom_269	10810089	0.0004248	1.3561336670536548	not_mentioned		not_mentioned	correct	ok	not_mentioned	released	unavailable
Haiku 5.5	imcs21	test	10810089	symptom_270	10810089	0.0004248	1.3561336670536548	not_mentioned		not_mentioned	correct	ok	not_mentioned	released	unavailable
Haiku 5.5	imcs21	test	10810089	symptom_271	10810089	0.0004248	1.3561336670536548	not_mentioned		not_mentioned	correct	ok	not_mentioned	released	unavailable
Haiku 5.5	imcs21	test	10810089	symptom_272	10810089	0.0004248	1.3561336670536548	not_mentioned		not_mentioned	correct	ok	not_mentioned	released	unavailable
Haiku 5.5	imcs21	test	10810089	symptom_273	10810089	0.0004248	1.3561336670536548	not_mentioned		not_mentioned	correct	ok	not_mentioned	released	unavailable
Haiku 5.5	imcs21	test	10810089	symptom_274	10810089	0.0004248	1.3561336670536548	not_mentioned		not_mentioned	correct	ok	not_mentioned	released	unavailable
Haiku 5.5	imcs21	test	10810089	symptom_275	10810089	0.0004248	1.3561336670536548	not_mentioned		not_mentioned	correct	ok	not_mentioned	released	unavailable
Haiku 5.5	imcs21	test	10810089	symptom_276	10810089	0.0004248	1.3561336670536548	not_mentioned		not_mentioned	correct	ok	not_mentioned	released	unavailable
Haiku 5.5	imcs21	test	10810089	symptom_277	10810089	0.0004248	1.3561336670536548	not_mentioned		not_mentioned	correct	ok	not_mentioned	released	unavailable
Haiku 5.5	imcs21	test	10810089	symptom_278	10810089	0.0004248	1.3561336670536548	not_mentioned		not_mentioned	correct	ok	not_mentioned	released	unavailable
Haiku 5.5	imcs21	test	10810089	symptom_279	10810089	0.0004248	1.3561336670536548	not_mentioned		not_mentioned	correct	ok	not_mentioned	released	unavailable
Haiku 5.5	imcs21	test	10810089	symptom_280	10810089	0.0004248	1.3561336670536548	not_mentioned		not_mentioned	correct	ok	not_mentioned	released	unavailable
Haiku 5.5	imcs21	test	10810089	symptom_281	10810089	0.0004248	1.3561336670536548	not_mentioned		not_mentioned	correct	ok	not_mentioned	released	unavailable
Haiku 5.5	imcs21	test	10810089	symptom_282	10810089	0.0004248	1.3561336670536548	not_mentioned		not_mentioned	correct	ok	not_mentioned	released	unavailable
Haiku 5.5	imcs21	test	10810089	symptom_283	10810089	0.0004248	1.3561336670536548	not_mentioned		not_mentioned	correct	ok	not_mentioned	released	unavailable
Haiku 5.5	imcs21	test	10810089	symptom_284	10810089	0.0004248	1.3561336670536548	not_mentioned		not_mentioned	correct	ok	not_mentioned	released	unavailable
Haiku 5.5	imcs21	test	10810089	symptom_285	10810089	0.0004248	1.3561336670536548	not_mentioned		not_mentioned	correct	ok	not_mentioned	released	unavailable
Haiku 5.5	imcs21	test	10810089	symptom_286	10810089	0.0004248	1.3561336670536548	not_mentioned		not_mentioned	correct	ok	not_mentioned	released	unavailable
Haiku 5.5	imcs21	test	10810089	symptom_287	10810089	0.0004248	1.3561336670536548	not_mentioned		not_mentioned	correct	ok	not_mentioned	released	unavailable
Haiku 5.5	imcs21	test	10810089	symptom_288	10810089	0.0004248	1.3561336670536548	not_mentioned		not_mentioned	correct	ok	not_mentioned	released	unavailable
Haiku 5.5	imcs21	test	10810089	symptom_289	10810089	0.0004248	1.3561336670536548	not_mentioned		not_mentioned	correct	ok	not_mentioned	released	unavailable
Haiku 5.5	imcs21	test	10810089	symptom_290	10810089	0.0004248	1.3561336670536548	not_mentioned		not_mentioned	correct	ok	not_mentioned	released	unavailable
Haiku 5.5	imcs21	test	10810089	symptom_291	10810089	0.0004248	1.3561336670536548	not_mentioned		not_mentioned	correct	ok	not_mentioned	released	unavailable
Haiku 5.5	imcs21	test	10810089	symptom_292	10810089	0.0004248	1.3561336670536548	not_mentioned		not_mentioned	correct	ok	not_mentioned	released	unavailable
Haiku 5.5	imcs21	test	10810089	symptom_293	10810089	0.0004248	1.3561336670536548	not_mentioned		not_mentioned	correct	ok	not_mentioned	released	unavailable
Haiku 5.5	imcs21	test	10810089	symptom_294	10810089	0.0004248	1.3561336670536548	not_mentioned		not_mentioned	correct	ok	not_mentioned	released	unavailable
Haiku 5.5	imcs21	test	10810089	symptom_295	10810089	0.0004248	1.3561336670536548	not_mentioned		not_mentioned	correct	ok	not_mentioned	released	unavailable
Haiku 5.5	imcs21	test	10810089	symptom_296	10810089	0.0004248	1.3561336670536548	not_mentioned		not_mentioned	correct	ok	not_mentioned	released	unavailable
Haiku 5.5	imcs21	test	10810089	symptom_297	10810089	0.0004248	1.3561336670536548	not_mentioned		not_mentioned	correct	ok	not_mentioned	released	unavailable
Haiku 5.5	imcs21	test	10810089	symptom_298	10810089	0.0004248	1.3561336670536548	not_mentioned		not_mentioned	correct	ok	not_mentioned	released	unavailable
Haiku 5.5	imcs21	test	10810089	symptom_299	10810089	0.0004248	1.3561336670536548	not_mentioned		not_mentioned	correct	ok	not_mentioned	released	unavailable
Haiku 5.5	imcs21	test	10810089	symptom_300	10810089	0.0004248	1.3561336670536548	not_mentioned		not_mentioned	correct	ok	not_mentioned	released	unavailable
Haiku 5.5	imcs21	test	10810089	symptom_301	10810089	0.0004248	1.3561336670536548	not_mentioned		not_mentioned	correct	ok	not_mentioned	released	unavailable
Haiku 5.5	imcs21	test	10810089	symptom_302	10810089	0.0004248	1.3561336670536548	not_mentioned		not_mentioned	correct	ok	not_mentioned	released	unavailable
Haiku 5.5	imcs21	test	10810089	symptom_303	10810089	0.0004248	1.3561336670536548	not_mentioned		not_mentioned	correct	ok	not_mentioned	released	unavailable
Haiku 5.5	imcs21	test	10810089	symptom_304	10810089	0.0004248	1.3561336670536548	not_mentioned		not_mentioned	correct	ok	not_mentioned	released	unavailable
Haiku 5.5	imcs21	test	10810089	symptom_305	10810089	0.0004248	1.3561336670536548	not_mentioned		not_mentioned	correct	ok	not_mentioned	released	unavailable
Haiku 5.5	imcs21	test	10810089	symptom_306	10810089	0.0004248	1.3561336670536548	not_mentioned		not_mentioned	correct	ok	not_mentioned	released	unavailable
Haiku 5.5	imcs21	test	10810089	symptom_307	10810089	0.0004248	1.3561336670536548	not_mentioned		not_mentioned	correct	ok	not_mentioned	released	unavailable
Haiku 5.5	imcs21	test	10810089	symptom_308	10810089	0.0004248	1.3561336670536548	not_mentioned		not_mentioned	correct	ok	not_mentioned	released	unavailable
Haiku 5.5	imcs21	test	10810089	symptom_309	10810089	0.0004248	1.3561336670536548	not_mentioned		not_mentioned	correct	ok	not_mentioned	released	unavailable
Haiku 5.5	imcs21	test	10810089	symptom_310	10810089	0.0004248	1.3561336670536548	not_mentioned		not_mentioned	correct	ok	not_mentioned	released	unavailable
Haiku 5.5	imcs21	test	10810089	symptom_311	10810089	0.0004248	1.3561336670536548	not_mentioned		not_mentioned	correct	ok	not_mentioned	released	unavailable
Haiku 5.5	imcs21	test	10810089	symptom_312	10810089	0.0004248	1.3561336670536548	not_mentioned		not_mentioned	correct	ok	not_mentioned	released	unavailable
Haiku 5.5	imcs21	test	10810089	symptom_313	10810089	0.0004248	1.3561336670536548	not_mentioned		not_mentioned	correct	ok	not_mentioned	released	unavailable
Haiku 5.5	imcs21	test	10810089	symptom_314	10810089	0.0004248	1.3561336670536548	not_mentioned		not_mentioned	correct	ok	not_mentioned	released	unavailable
Haiku 5.5	imcs21	test	10810089	symptom_315	10810089	0.0004248	1.3561336670536548	not_mentioned		not_mentioned	correct	ok	not_mentioned	released	unavailable
Haiku 5.5	imcs21	test	10810089	symptom_316	10810089	0.0004248	1.3561336670536548	not_mentioned		not_mentioned	correct	ok	not_mentioned	released	unavailable
Haiku 5.5	imcs21	test	10810089	symptom_317	10810089	0.0004248	1.3561336670536548	not_mentioned		not_mentioned	correct	ok	not_mentioned	released	unavailable
Haiku 5.5	imcs21	test	10810089	symptom_318	10810089	0.0004248	1.3561336670536548	not_mentioned		not_mentioned	correct	ok	not_mentioned	released	unavailable
Haiku 5.5	imcs21	test	10810089	symptom_319	10810089	0.0004248	1.3561336670536548	not_mentioned		not_mentioned	correct	ok	not_mentioned	released	unavailable
Haiku 5.5	imcs21	test	10810089	symptom_320	10810089	0.0004248	1.3561336670536548	not_mentioned		not_mentioned	correct	ok	not_mentioned	released	unavailable
Haiku 5.5	imcs21	test	10810089	symptom_321	10810089	0.0004248	1.3561336670536548	not_mentioned		not_mentioned	correct	ok	not_mentioned	released	unavailable
Haiku 5.5	imcs21	test	10810089	symptom_322	10810089	0.0004248	1.3561336670536548	not_mentioned		not_mentioned	correct	ok	not_mentioned	released	unavailable
Haiku 5.5	imcs21	test	10810089	symptom_323	10810089	0.0004248	1.3561336670536548	not_mentioned		not_mentioned	correct	ok	not_mentioned	released	unavailable
Haiku 5.5	imcs21	test	10810089	symptom_324	10810089	0.0004248	1.3561336670536548	not_mentioned		not_mentioned	correct	ok	not_mentioned	released	unavailable
Haiku 5.5	imcs21	test	10810089	symptom_325	10810089	0.0004248	1.3561336670536548	not_mentioned		not_mentioned	correct	ok	not_mentioned	released	unavailable
Haiku 5.5	imcs21	test	10810089	symptom_326	10810089	0.0004248	1.3561336670536548	not_mentioned		not_mentioned	correct	ok	not_mentioned	released	unavailable
Haiku 5.5	imcs21	test	10810089	symptom_327	10810089	0.0004248	1.3561336670536548	not_mentioned		not_mentioned	correct	ok	not_mentioned	released	unavailable
Haiku 5.5	imcs21	test	10810089	symptom_328	10810089	0.0004248	1.3561336670536548	not_mentioned		not_mentioned	correct	ok	not_mentioned	released	unavailable
Haiku 5.5	imcs21	test	10810089	symptom_329	10810089	0.0004248	1.3561336670536548	not_mentioned		not_mentioned	correct	ok	not_mentioned	released	unavailable
Haiku 5.5	imcs21	test	10810089	symptom_330	10810089	0.0004248	1.3561336670536548	not_mentioned		not_mentioned	correct	ok	not_mentioned	released	unavailable
Haiku 5.5	imcs21	test	10811952	symptom_000	10811952	0.0007644	4.563346833921969	not_mentioned		not_mentioned	correct	ok	not_mentioned	released	unavailable
Haiku 5.5	imcs21	test	10811952	symptom_001	10811952	0.0007644	4.563346833921969	not_mentioned		not_mentioned	correct	ok	not_mentioned	released	unavailable
Haiku 5.5	imcs21	test	10811952	symptom_002	10811952	0.0007644	4.563346833921969	not_mentioned		not_mentioned	correct	ok	not_mentioned	released	unavailable
Haiku 5.5	imcs21	test	10811952	symptom_003	10811952	0.0007644	4.563346833921969	not_mentioned		not_mentioned	correct	ok	not_mentioned	released	unavailable
Haiku 5.5	imcs21	test	10811952	symptom_004	10811952	0.0007644	4.563346833921969	positive	0.9	positive	correct	ok	positive	released	reported_percentage
Haiku 5.5	imcs21	test	10811952	symptom_005	10811952	0.0007644	4.563346833921969	not_mentioned		not_mentioned	correct	ok	not_mentioned	released	unavailable
Haiku 5.5	imcs21	test	10811952	symptom_006	10811952	0.0007644	4.563346833921969	not_mentioned		not_mentioned	correct	ok	not_mentioned	released	unavailable
Haiku 5.5	imcs21	test	10811952	symptom_007	10811952	0.0007644	4.563346833921969	not_mentioned		not_mentioned	correct	ok	not_mentioned	released	unavailable
Haiku 5.5	imcs21	test	10811952	symptom_008	10811952	0.0007644	4.563346833921969	positive	0.8	not_mentioned	incorrect	ok	not_mentioned	released	reported_percentage
Haiku 5.5	imcs21	test	10811952	symptom_009	10811952	0.0007644	4.563346833921969	not_mentioned		not_mentioned	correct	ok	not_mentioned	released	unavailable
Haiku 5.5	imcs21	test	10811952	symptom_010	10811952	0.0007644	4.563346833921969	positive	0.92	positive	correct	ok	positive	released	reported_percentage
Haiku 5.5	imcs21	test	10811952	symptom_011	10811952	0.0007644	4.563346833921969	not_mentioned		not_mentioned	correct	ok	not_mentioned	released	unavailable
Haiku 5.5	imcs21	test	10811952	symptom_012	10811952	0.0007644	4.563346833921969	not_mentioned		not_mentioned	correct	ok	not_mentioned	released	unavailable
Haiku 5.5	imcs21	test	10811952	symptom_013	10811952	0.0007644	4.563346833921969	not_mentioned		not_mentioned	correct	ok	not_mentioned	released	unavailable
Haiku 5.5	imcs21	test	10811952	symptom_014	10811952	0.0007644	4.563346833921969	not_mentioned		not_mentioned	correct	ok	not_mentioned	released	unavailable
Haiku 5.5	imcs21	test	10811952	symptom_015	10811952	0.0007644	4.563346833921969	not_mentioned		not_mentioned	correct	ok	not_mentioned	released	unavailable
Haiku 5.5	imcs21	test	10811952	symptom_016	10811952	0.0007644	4.563346833921969	not_mentioned		not_mentioned	correct	ok	not_mentioned	released	unavailable
Haiku 5.5	imcs21	test	10811952	symptom_017	10811952	0.0007644	4.563346833921969	not_mentioned		not_mentioned	correct	ok	not_mentioned	released	unavailable
Haiku 5.5	imcs21	test	10811952	symptom_018	10811952	0.0007644	4.563346833921969	not_mentioned		not_mentioned	correct	ok	not_mentioned	released	unavailable
Haiku 5.5	imcs21	test	10811952	symptom_019	10811952	0.0007644	4.563346833921969	not_mentioned		not_mentioned	correct	ok	not_mentioned	released	unavailable
Haiku 5.5	imcs21	test	10811952	symptom_020	10811952	0.0007644	4.563346833921969	not_mentioned		not_mentioned	correct	ok	not_mentioned	released	unavailable
Haiku 5.5	imcs21	test	10811952	symptom_021	10811952	0.0007644	4.563346833921969	not_mentioned		not_mentioned	correct	ok	not_mentioned	released	unavailable
Haiku 5.5	imcs21	test	10811952	symptom_022	10811952	0.0007644	4.563346833921969	not_mentioned		not_mentioned	correct	ok	not_mentioned	released	unavailable
Haiku 5.5	imcs21	test	10811952	symptom_023	10811952	0.0007644	4.563346833921969	not_mentioned		not_mentioned	correct	ok	not_mentioned	released	unavailable
Haiku 5.5	imcs21	test	10811952	symptom_024	10811952	0.0007644	4.563346833921969	not_mentioned		not_mentioned	correct	ok	not_mentioned	released	unavailable
Haiku 5.5	imcs21	test	10811952	symptom_025	10811952	0.0007644	4.563346833921969	not_mentioned		not_mentioned	correct	ok	not_mentioned	released	unavailable
Haiku 5.5	imcs21	test	10811952	symptom_026	10811952	0.0007644	4.563346833921969	not_mentioned		not_mentioned	correct	ok	not_mentioned	released	unavailable
Haiku 5.5	imcs21	test	10811952	symptom_027	10811952	0.0007644	4.563346833921969	not_mentioned		not_mentioned	correct	ok	not_mentioned	released	unavailable
Haiku 5.5	imcs21	test	10811952	symptom_028	10811952	0.0007644	4.563346833921969	not_mentioned		not_mentioned	correct	ok	not_mentioned	released	unavailable
Haiku 5.5	imcs21	test	10811952	symptom_029	10811952	0.0007644	4.563346833921969	not_mentioned		not_mentioned	correct	ok	not_mentioned	released	unavailable
Haiku 5.5	imcs21	test	10811952	symptom_030	10811952	0.0007644	4.563346833921969	not_mentioned		not_mentioned	correct	ok	not_mentioned	released	unavailable
Haiku 5.5	imcs21	test	10811952	symptom_031	10811952	0.0007644	4.563346833921969	not_mentioned		not_mentioned	correct	ok	not_mentioned	released	unavailable
Haiku 5.5	imcs21	test	10811952	symptom_032	10811952	0.0007644	4.563346833921969	not_mentioned		not_mentioned	correct	ok	not_mentioned	released	unavailable
Haiku 5.5	imcs21	test	10811952	symptom_033	10811952	0.0007644	4.563346833921969	not_mentioned		not_mentioned	correct	ok	not_mentioned	released	unavailable
Haiku 5.5	imcs21	test	10811952	symptom_034	10811952	0.0007644	4.563346833921969	not_mentioned		not_mentioned	correct	ok	not_mentioned	released	unavailable
Haiku 5.5	imcs21	test	10811952	symptom_035	10811952	0.0007644	4.563346833921969	not_mentioned		not_mentioned	correct	ok	not_mentioned	released	unavailable
Haiku 5.5	imcs21	test	10811952	symptom_036	10811952	0.0007644	4.563346833921969	not_mentioned		not_mentioned	correct	ok	not_mentioned	released	unavailable
Haiku 5.5	imcs21	test	10811952	symptom_037	10811952	0.0007644	4.563346833921969	not_mentioned		not_mentioned	correct	ok	not_mentioned	released	unavailable
Haiku 5.5	imcs21	test	10811952	symptom_038	10811952	0.0007644	4.563346833921969	not_mentioned		not_mentioned	correct	ok	not_mentioned	released	unavailable
Haiku 5.5	imcs21	test	10811952	symptom_039	10811952	0.0007644	4.563346833921969	not_mentioned		not_mentioned	correct	ok	not_mentioned	released	unavailable
Haiku 5.5	imcs21	test	10811952	symptom_040	10811952	0.0007644	4.563346833921969	not_mentioned		not_mentioned	correct	ok	not_mentioned	released	unavailable
Haiku 5.5	imcs21	test	10811952	symptom_041	10811952	0.0007644	4.563346833921969	not_mentioned		not_mentioned	correct	ok	not_mentioned	released	unavailable
Haiku 5.5	imcs21	test	10811952	symptom_042	10811952	0.0007644	4.563346833921969	not_mentioned		not_mentioned	correct	ok	not_mentioned	released	unavailable
Haiku 5.5	imcs21	test	10811952	symptom_043	10811952	0.0007644	4.563346833921969	not_mentioned		not_mentioned	correct	ok	not_mentioned	released	unavailable
Haiku 5.5	imcs21	test	10811952	symptom_044	10811952	0.0007644	4.563346833921969	not_mentioned		not_mentioned	correct	ok	not_mentioned	released	unavailable
Haiku 5.5	imcs21	test	10811952	symptom_045	10811952	0.0007644	4.563346833921969	not_mentioned		not_mentioned	correct	ok	not_mentioned	released	unavailable
Haiku 5.5	imcs21	test	10811952	symptom_046	10811952	0.0007644	4.563346833921969	not_mentioned		not_mentioned	correct	ok	not_mentioned	released	unavailable
Haiku 5.5	imcs21	test	10811952	symptom_047	10811952	0.0007644	4.563346833921969	not_mentioned		not_mentioned	correct	ok	not_mentioned	released	unavailable
Haiku 5.5	imcs21	test	10811952	symptom_048	10811952	0.0007644	4.563346833921969	not_mentioned		not_mentioned	correct	ok	not_mentioned	released	unavailable
Haiku 5.5	imcs21	test	10811952	symptom_049	10811952	0.0007644	4.563346833921969	not_mentioned		not_mentioned	correct	ok	not_mentioned	released	unavailable
Haiku 5.5	imcs21	test	10811952	symptom_050	10811952	0.0007644	4.563346833921969	not_mentioned		not_mentioned	correct	ok	not_mentioned	released	unavailable
Haiku 5.5	imcs21	test	10811952	symptom_051	10811952	0.0007644	4.563346833921969	not_mentioned		not_mentioned	correct	ok	not_mentioned	released	unavailable
Haiku 5.5	imcs21	test	10811952	symptom_052	10811952	0.0007644	4.563346833921969	not_mentioned		not_mentioned	correct	ok	not_mentioned	released	unavailable
Haiku 5.5	imcs21	test	10811952	symptom_053	10811952	0.0007644	4.563346833921969	not_mentioned		not_mentioned	correct	ok	not_mentioned	released	unavailable
Haiku 5.5	imcs21	test	10811952	symptom_054	10811952	0.0007644	4.563346833921969	not_mentioned		not_mentioned	correct	ok	not_mentioned	released	unavailable
Haiku 5.5	imcs21	test	10811952	symptom_055	10811952	0.0007644	4.563346833921969	not_mentioned		not_mentioned	correct	ok	not_mentioned	released	unavailable
Haiku 5.5	imcs21	test	10811952	symptom_056	10811952	0.0007644	4.563346833921969	not_mentioned		not_mentioned	correct	ok	not_mentioned	released	unavailable
Haiku 5.5	imcs21	test	10811952	symptom_057	10811952	0.0007644	4.563346833921969	not_mentioned		not_mentioned	correct	ok	not_mentioned	released	unavailable
Haiku 5.5	imcs21	test	10811952	symptom_058	10811952	0.0007644	4.563346833921969	positive	0.65	not_mentioned	incorrect	ok	not_mentioned	released	reported_percentage
Haiku 5.5	imcs21	test	10811952	symptom_059	10811952	0.0007644	4.563346833921969	not_mentioned		not_mentioned	correct	ok	not_mentioned	released	unavailable
Haiku 5.5	imcs21	test	10811952	symptom_060	10811952	0.0007644	4.563346833921969	not_mentioned		not_mentioned	correct	ok	not_mentioned	released	unavailable
Haiku 5.5	imcs21	test	10811952	symptom_061	10811952	0.0007644	4.563346833921969	not_mentioned		not_mentioned	correct	ok	not_mentioned	released	unavailable
Haiku 5.5	imcs21	test	10811952	symptom_062	10811952	0.0007644	4.563346833921969	not_mentioned		not_mentioned	correct	ok	not_mentioned	released	unavailable
Haiku 5.5	imcs21	test	10811952	symptom_063	10811952	0.0007644	4.563346833921969	not_mentioned		not_mentioned	correct	ok	not_mentioned	released	unavailable
Haiku 5.5	imcs21	test	10811952	symptom_064	10811952	0.0007644	4.563346833921969	not_mentioned		not_mentioned	correct	ok	not_mentioned	released	unavailable
Haiku 5.5	imcs21	test	10811952	symptom_065	10811952	0.0007644	4.563346833921969	not_mentioned		not_mentioned	correct	ok	not_mentioned	released	unavailable
Haiku 5.5	imcs21	test	10811952	symptom_066	10811952	0.0007644	4.563346833921969	positive	0.8	positive	correct	ok	positive	released	reported_percentage
Haiku 5.5	imcs21	test	10811952	symptom_067	10811952	0.0007644	4.563346833921969	not_mentioned		not_mentioned	correct	ok	not_mentioned	released	unavailable
Haiku 5.5	imcs21	test	10811952	symptom_068	10811952	0.0007644	4.563346833921969	not_mentioned		not_mentioned	correct	ok	not_mentioned	released	unavailable
Haiku 5.5	imcs21	test	10811952	symptom_069	10811952	0.0007644	4.563346833921969	not_mentioned		not_mentioned	correct	ok	not_mentioned	released	unavailable
Haiku 5.5	imcs21	test	10811952	symptom_070	10811952	0.0007644	4.563346833921969	not_mentioned		not_mentioned	correct	ok	not_mentioned	released	unavailable
Haiku 5.5	imcs21	test	10811952	symptom_071	10811952	0.0007644	4.563346833921969	not_mentioned		not_mentioned	correct	ok	not_mentioned	released	unavailable
Haiku 5.5	imcs21	test	10811952	symptom_072	10811952	0.0007644	4.563346833921969	not_mentioned		not_mentioned	correct	ok	not_mentioned	released	unavailable
Haiku 5.5	imcs21	test	10811952	symptom_073	10811952	0.0007644	4.563346833921969	not_mentioned		not_mentioned	correct	ok	not_mentioned	released	unavailable
Haiku 5.5	imcs21	test	10811952	symptom_074	10811952	0.0007644	4.563346833921969	not_mentioned		not_mentioned	correct	ok	not_mentioned	released	unavailable
Haiku 5.5	imcs21	test	10811952	symptom_075	10811952	0.0007644	4.563346833921969	not_mentioned		not_mentioned	correct	ok	not_mentioned	released	unavailable
Haiku 5.5	imcs21	test	10811952	symptom_076	10811952	0.0007644	4.563346833921969	not_mentioned		not_mentioned	correct	ok	not_mentioned	released	unavailable
Haiku 5.5	imcs21	test	10811952	symptom_077	10811952	0.0007644	4.563346833921969	not_mentioned		not_mentioned	correct	ok	not_mentioned	released	unavailable
Haiku 5.5	imcs21	test	10811952	symptom_078	10811952	0.0007644	4.563346833921969	not_mentioned		not_mentioned	correct	ok	not_mentioned	released	unavailable
Haiku 5.5	imcs21	test	10811952	symptom_079	10811952	0.0007644	4.563346833921969	not_mentioned		not_mentioned	correct	ok	not_mentioned	released	unavailable
Haiku 5.5	imcs21	test	10811952	symptom_080	10811952	0.0007644	4.563346833921969	not_mentioned		not_mentioned	correct	ok	not_mentioned	released	unavailable
Haiku 5.5	imcs21	test	10811952	symptom_081	10811952	0.0007644	4.563346833921969	not_mentioned		not_mentioned	correct	ok	not_mentioned	released	unavailable
Haiku 5.5	imcs21	test	10811952	symptom_082	10811952	0.0007644	4.563346833921969	not_mentioned		not_mentioned	correct	ok	not_mentioned	released	unavailable
Haiku 5.5	imcs21	test	10811952	symptom_083	10811952	0.0007644	4.563346833921969	not_mentioned		not_mentioned	correct	ok	not_mentioned	released	unavailable
Haiku 5.5	imcs21	test	10811952	symptom_084	10811952	0.0007644	4.563346833921969	not_mentioned		not_mentioned	correct	ok	not_mentioned	released	unavailable
Haiku 5.5	imcs21	test	10811952	symptom_085	10811952	0.0007644	4.563346833921969	not_mentioned		not_mentioned	correct	ok	not_mentioned	released	unavailable
Haiku 5.5	imcs21	test	10811952	symptom_086	10811952	0.0007644	4.563346833921969	not_mentioned		not_mentioned	correct	ok	not_mentioned	released	unavailable
Haiku 5.5	imcs21	test	10811952	symptom_087	10811952	0.0007644	4.563346833921969	not_mentioned		not_mentioned	correct	ok	not_mentioned	released	unavailable
Haiku 5.5	imcs21	test	10811952	symptom_088	10811952	0.0007644	4.563346833921969	not_mentioned		not_mentioned	correct	ok	not_mentioned	released	unavailable
Haiku 5.5	imcs21	test	10811952	symptom_089	10811952	0.0007644	4.563346833921969	not_mentioned		not_mentioned	correct	ok	not_mentioned	released	unavailable
Haiku 5.5	imcs21	test	10811952	symptom_090	10811952	0.0007644	4.563346833921969	not_mentioned		not_mentioned	correct	ok	not_mentioned	released	unavailable
Haiku 5.5	imcs21	test	10811952	symptom_091	10811952	0.0007644	4.563346833921969	not_mentioned		not_mentioned	correct	ok	not_mentioned	released	unavailable
Haiku 5.5	imcs21	test	10811952	symptom_092	10811952	0.0007644	4.563346833921969	not_mentioned		not_mentioned	correct	ok	not_mentioned	released	unavailable
Haiku 5.5	imcs21	test	10811952	symptom_093	10811952	0.0007644	4.563346833921969	not_mentioned		not_mentioned	correct	ok	not_mentioned	released	unavailable
Haiku 5.5	imcs21	test	10811952	symptom_094	10811952	0.0007644	4.563346833921969	not_mentioned		not_mentioned	correct	ok	not_mentioned	released	unavailable
Haiku 5.5	imcs21	test	10811952	symptom_095	10811952	0.0007644	4.563346833921969	not_mentioned		not_mentioned	correct	ok	not_mentioned	released	unavailable
Haiku 5.5	imcs21	test	10811952	symptom_096	10811952	0.0007644	4.563346833921969	not_mentioned		not_mentioned	correct	ok	not_mentioned	released	unavailable
Haiku 5.5	imcs21	test	10811952	symptom_097	10811952	0.0007644	4.563346833921969	not_mentioned		not_mentioned	correct	ok	not_mentioned	released	unavailable
Haiku 5.5	imcs21	test	10811952	symptom_098	10811952	0.0007644	4.563346833921969	not_mentioned		not_mentioned	correct	ok	not_mentioned	released	unavailable
Haiku 5.5	imcs21	test	10811952	symptom_099	10811952	0.0007644	4.563346833921969	not_mentioned		not_mentioned	correct	ok	not_mentioned	released	unavailable
Haiku 5.5	imcs21	test	10811952	symptom_100	10811952	0.0007644	4.563346833921969	not_mentioned		not_mentioned	correct	ok	not_mentioned	released	unavailable
Haiku 5.5	imcs21	test	10811952	symptom_101	10811952	0.0007644	4.563346833921969	not_mentioned		not_mentioned	correct	ok	not_mentioned	released	unavailable
Haiku 5.5	imcs21	test	10811952	symptom_102	10811952	0.0007644	4.563346833921969	not_mentioned		not_mentioned	correct	ok	not_mentioned	released	unavailable
Haiku 5.5	imcs21	test	10811952	symptom_103	10811952	0.0007644	4.563346833921969	not_mentioned		not_mentioned	correct	ok	not_mentioned	released	unavailable
Haiku 5.5	imcs21	test	10811952	symptom_104	10811952	0.0007644	4.563346833921969	not_mentioned		not_mentioned	correct	ok	not_mentioned	released	unavailable
Haiku 5.5	imcs21	test	10811952	symptom_105	10811952	0.0007644	4.563346833921969	not_mentioned		not_mentioned	correct	ok	not_mentioned	released	unavailable
Haiku 5.5	imcs21	test	10811952	symptom_106	10811952	0.0007644	4.563346833921969	not_mentioned		not_mentioned	correct	ok	not_mentioned	released	unavailable
Haiku 5.5	imcs21	test	10811952	symptom_107	10811952	0.0007644	4.563346833921969	not_mentioned		not_mentioned	correct	ok	not_mentioned	released	unavailable
Haiku 5.5	imcs21	test	10811952	symptom_108	10811952	0.0007644	4.563346833921969	not_mentioned		not_mentioned	correct	ok	not_mentioned	released	unavailable
Haiku 5.5	imcs21	test	10811952	symptom_109	10811952	0.0007644	4.563346833921969	not_mentioned		not_mentioned	correct	ok	not_mentioned	released	unavailable
Haiku 5.5	imcs21	test	10811952	symptom_110	10811952	0.0007644	4.563346833921969	not_mentioned		not_mentioned	correct	ok	not_mentioned	released	unavailable
Haiku 5.5	imcs21	test	10811952	symptom_111	10811952	0.0007644	4.563346833921969	not_mentioned		not_mentioned	correct	ok	not_mentioned	released	unavailable
Haiku 5.5	imcs21	test	10811952	symptom_112	10811952	0.0007644	4.563346833921969	not_mentioned		not_mentioned	correct	ok	not_mentioned	released	unavailable
Haiku 5.5	imcs21	test	10811952	symptom_113	10811952	0.0007644	4.563346833921969	not_mentioned		not_mentioned	correct	ok	not_mentioned	released	unavailable
Haiku 5.5	imcs21	test	10811952	symptom_114	10811952	0.0007644	4.563346833921969	not_mentioned		not_mentioned	correct	ok	not_mentioned	released	unavailable
Haiku 5.5	imcs21	test	10811952	symptom_115	10811952	0.0007644	4.563346833921969	not_mentioned		not_mentioned	correct	ok	not_mentioned	released	unavailable
Haiku 5.5	imcs21	test	10811952	symptom_116	10811952	0.0007644	4.563346833921969	not_mentioned		not_mentioned	correct	ok	not_mentioned	released	unavailable
Haiku 5.5	imcs21	test	10811952	symptom_117	10811952	0.0007644	4.563346833921969	not_mentioned		not_mentioned	correct	ok	not_mentioned	released	unavailable
Haiku 5.5	imcs21	test	10811952	symptom_118	10811952	0.0007644	4.563346833921969	not_mentioned		not_mentioned	correct	ok	not_mentioned	released	unavailable
Haiku 5.5	imcs21	test	10811952	symptom_119	10811952	0.0007644	4.563346833921969	not_mentioned		not_mentioned	correct	ok	not_mentioned	released	unavailable
Haiku 5.5	imcs21	test	10811952	symptom_120	10811952	0.0007644	4.563346833921969	not_mentioned		not_mentioned	correct	ok	not_mentioned	released	unavailable
Haiku 5.5	imcs21	test	10811952	symptom_121	10811952	0.0007644	4.563346833921969	not_mentioned		not_mentioned	correct	ok	not_mentioned	released	unavailable
Haiku 5.5	imcs21	test	10811952	symptom_122	10811952	0.0007644	4.563346833921969	not_mentioned		not_mentioned	correct	ok	not_mentioned	released	unavailable
Haiku 5.5	imcs21	test	10811952	symptom_123	10811952	0.0007644	4.563346833921969	positive	0.88	positive	correct	ok	positive	released	reported_percentage
Haiku 5.5	imcs21	test	10811952	symptom_124	10811952	0.0007644	4.563346833921969	not_mentioned		not_mentioned	correct	ok	not_mentioned	released	unavailable
Haiku 5.5	imcs21	test	10811952	symptom_125	10811952	0.0007644	4.563346833921969	not_mentioned		not_mentioned	correct	ok	not_mentioned	released	unavailable
Haiku 5.5	imcs21	test	10811952	symptom_126	10811952	0.0007644	4.563346833921969	not_mentioned		not_mentioned	correct	ok	not_mentioned	released	unavailable
Haiku 5.5	imcs21	test	10811952	symptom_127	10811952	0.0007644	4.563346833921969	not_mentioned		not_mentioned	correct	ok	not_mentioned	released	unavailable
Haiku 5.5	imcs21	test	10811952	symptom_128	10811952	0.0007644	4.563346833921969	not_mentioned		not_mentioned	correct	ok	not_mentioned	released	unavailable
Haiku 5.5	imcs21	test	10811952	symptom_129	10811952	0.0007644	4.563346833921969	not_mentioned		not_mentioned	correct	ok	not_mentioned	released	unavailable
Haiku 5.5	imcs21	test	10811952	symptom_130	10811952	0.0007644	4.563346833921969	not_mentioned		not_mentioned	correct	ok	not_mentioned	released	unavailable
Haiku 5.5	imcs21	test	10811952	symptom_131	10811952	0.0007644	4.563346833921969	not_mentioned		not_mentioned	correct	ok	not_mentioned	released	unavailable
Haiku 5.5	imcs21	test	10811952	symptom_132	10811952	0.0007644	4.563346833921969	not_mentioned		not_mentioned	correct	ok	not_mentioned	released	unavailable
Haiku 5.5	imcs21	test	10811952	symptom_133	10811952	0.0007644	4.563346833921969	not_mentioned		not_mentioned	correct	ok	not_mentioned	released	unavailable
Haiku 5.5	imcs21	test	10811952	symptom_134	10811952	0.0007644	4.563346833921969	not_mentioned		not_mentioned	correct	ok	not_mentioned	released	unavailable
Haiku 5.5	imcs21	test	10811952	symptom_135	10811952	0.0007644	4.563346833921969	not_mentioned		not_mentioned	correct	ok	not_mentioned	released	unavailable
Haiku 5.5	imcs21	test	10811952	symptom_136	10811952	0.0007644	4.563346833921969	not_mentioned		not_mentioned	correct	ok	not_mentioned	released	unavailable
Haiku 5.5	imcs21	test	10811952	symptom_137	10811952	0.0007644	4.563346833921969	not_mentioned		not_mentioned	correct	ok	not_mentioned	released	unavailable
Haiku 5.5	imcs21	test	10811952	symptom_138	10811952	0.0007644	4.563346833921969	not_mentioned		not_mentioned	correct	ok	not_mentioned	released	unavailable
Haiku 5.5	imcs21	test	10811952	symptom_139	10811952	0.0007644	4.563346833921969	not_mentioned		not_mentioned	correct	ok	not_mentioned	released	unavailable
Haiku 5.5	imcs21	test	10811952	symptom_140	10811952	0.0007644	4.563346833921969	not_mentioned		not_mentioned	correct	ok	not_mentioned	released	unavailable
Haiku 5.5	imcs21	test	10811952	symptom_141	10811952	0.0007644	4.563346833921969	not_mentioned		not_mentioned	correct	ok	not_mentioned	released	unavailable
Haiku 5.5	imcs21	test	10811952	symptom_142	10811952	0.0007644	4.563346833921969	not_mentioned		not_mentioned	correct	ok	not_mentioned	released	unavailable
Haiku 5.5	imcs21	test	10811952	symptom_143	10811952	0.0007644	4.563346833921969	not_mentioned		not_mentioned	correct	ok	not_mentioned	released	unavailable
Haiku 5.5	imcs21	test	10811952	symptom_144	10811952	0.0007644	4.563346833921969	not_mentioned		not_mentioned	correct	ok	not_mentioned	released	unavailable
Haiku 5.5	imcs21	test	10811952	symptom_145	10811952	0.0007644	4.563346833921969	not_mentioned		not_mentioned	correct	ok	not_mentioned	released	unavailable
Haiku 5.5	imcs21	test	10811952	symptom_146	10811952	0.0007644	4.563346833921969	not_mentioned		not_mentioned	correct	ok	not_mentioned	released	unavailable
Haiku 5.5	imcs21	test	10811952	symptom_147	10811952	0.0007644	4.563346833921969	not_mentioned		not_mentioned	correct	ok	not_mentioned	released	unavailable
Haiku 5.5	imcs21	test	10811952	symptom_148	10811952	0.0007644	4.563346833921969	not_mentioned		not_mentioned	correct	ok	not_mentioned	released	unavailable
Haiku 5.5	imcs21	test	10811952	symptom_149	10811952	0.0007644	4.563346833921969	not_mentioned		not_mentioned	correct	ok	not_mentioned	released	unavailable
Haiku 5.5	imcs21	test	10811952	symptom_150	10811952	0.0007644	4.563346833921969	not_mentioned		not_mentioned	correct	ok	not_mentioned	released	unavailable
Haiku 5.5	imcs21	test	10811952	symptom_151	10811952	0.0007644	4.563346833921969	not_mentioned		not_mentioned	correct	ok	not_mentioned	released	unavailable
Haiku 5.5	imcs21	test	10811952	symptom_152	10811952	0.0007644	4.563346833921969	not_mentioned		not_mentioned	correct	ok	not_mentioned	released	unavailable
Haiku 5.5	imcs21	test	10811952	symptom_153	10811952	0.0007644	4.563346833921969	not_mentioned		not_mentioned	correct	ok	not_mentioned	released	unavailable
Haiku 5.5	imcs21	test	10811952	symptom_154	10811952	0.0007644	4.563346833921969	not_mentioned		not_mentioned	correct	ok	not_mentioned	released	unavailable
Haiku 5.5	imcs21	test	10811952	symptom_155	10811952	0.0007644	4.563346833921969	not_mentioned		not_mentioned	correct	ok	not_mentioned	released	unavailable
Haiku 5.5	imcs21	test	10811952	symptom_156	10811952	0.0007644	4.563346833921969	not_mentioned		not_mentioned	correct	ok	not_mentioned	released	unavailable
Haiku 5.5	imcs21	test	10811952	symptom_157	10811952	0.0007644	4.563346833921969	not_mentioned		not_mentioned	correct	ok	not_mentioned	released	unavailable
Haiku 5.5	imcs21	test	10811952	symptom_158	10811952	0.0007644	4.563346833921969	not_mentioned		not_mentioned	correct	ok	not_mentioned	released	unavailable
Haiku 5.5	imcs21	test	10811952	symptom_159	10811952	0.0007644	4.563346833921969	not_mentioned		not_mentioned	correct	ok	not_mentioned	released	unavailable
Haiku 5.5	imcs21	test	10811952	symptom_160	10811952	0.0007644	4.563346833921969	not_mentioned		not_mentioned	correct	ok	not_mentioned	released	unavailable
Haiku 5.5	imcs21	test	10811952	symptom_161	10811952	0.0007644	4.563346833921969	not_mentioned		not_mentioned	correct	ok	not_mentioned	released	unavailable
Haiku 5.5	imcs21	test	10811952	symptom_162	10811952	0.0007644	4.563346833921969	not_mentioned		not_mentioned	correct	ok	not_mentioned	released	unavailable
Haiku 5.5	imcs21	test	10811952	symptom_163	10811952	0.0007644	4.563346833921969	not_mentioned		not_mentioned	correct	ok	not_mentioned	released	unavailable
Haiku 5.5	imcs21	test	10811952	symptom_164	10811952	0.0007644	4.563346833921969	not_mentioned		not_mentioned	correct	ok	not_mentioned	released	unavailable
Haiku 5.5	imcs21	test	10811952	symptom_165	10811952	0.0007644	4.563346833921969	not_mentioned		not_mentioned	correct	ok	not_mentioned	released	unavailable
Haiku 5.5	imcs21	test	10811952	symptom_166	10811952	0.0007644	4.563346833921969	not_mentioned		not_mentioned	correct	ok	not_mentioned	released	unavailable
Haiku 5.5	imcs21	test	10811952	symptom_167	10811952	0.0007644	4.563346833921969	not_mentioned		not_mentioned	correct	ok	not_mentioned	released	unavailable
Haiku 5.5	imcs21	test	10811952	symptom_168	10811952	0.0007644	4.563346833921969	not_mentioned		not_mentioned	correct	ok	not_mentioned	released	unavailable
Haiku 5.5	imcs21	test	10811952	symptom_169	10811952	0.0007644	4.563346833921969	not_mentioned		not_mentioned	correct	ok	not_mentioned	released	unavailable
Haiku 5.5	imcs21	test	10811952	symptom_170	10811952	0.0007644	4.563346833921969	not_mentioned		not_mentioned	correct	ok	not_mentioned	released	unavailable
Haiku 5.5	imcs21	test	10811952	symptom_171	10811952	0.0007644	4.563346833921969	not_mentioned		not_mentioned	correct	ok	not_mentioned	released	unavailable
Haiku 5.5	imcs21	test	10811952	symptom_172	10811952	0.0007644	4.563346833921969	not_mentioned		not_mentioned	correct	ok	not_mentioned	released	unavailable
Haiku 5.5	imcs21	test	10811952	symptom_173	10811952	0.0007644	4.563346833921969	not_mentioned		not_mentioned	correct	ok	not_mentioned	released	unavailable
Haiku 5.5	imcs21	test	10811952	symptom_174	10811952	0.0007644	4.563346833921969	not_mentioned		not_mentioned	correct	ok	not_mentioned	released	unavailable
Haiku 5.5	imcs21	test	10811952	symptom_175	10811952	0.0007644	4.563346833921969	not_mentioned		not_mentioned	correct	ok	not_mentioned	released	unavailable
Haiku 5.5	imcs21	test	10811952	symptom_176	10811952	0.0007644	4.563346833921969	not_mentioned		not_mentioned	correct	ok	not_mentioned	released	unavailable
Haiku 5.5	imcs21	test	10811952	symptom_177	10811952	0.0007644	4.563346833921969	not_mentioned		not_mentioned	correct	ok	not_mentioned	released	unavailable
Haiku 5.5	imcs21	test	10811952	symptom_178	10811952	0.0007644	4.563346833921969	not_mentioned		not_mentioned	correct	ok	not_mentioned	released	unavailable
Haiku 5.5	imcs21	test	10811952	symptom_179	10811952	0.0007644	4.563346833921969	not_mentioned		not_mentioned	correct	ok	not_mentioned	released	unavailable
Haiku 5.5	imcs21	test	10811952	symptom_180	10811952	0.0007644	4.563346833921969	not_mentioned		not_mentioned	correct	ok	not_mentioned	released	unavailable
Haiku 5.5	imcs21	test	10811952	symptom_181	10811952	0.0007644	4.563346833921969	not_mentioned		not_mentioned	correct	ok	not_mentioned	released	unavailable
Haiku 5.5	imcs21	test	10811952	symptom_182	10811952	0.0007644	4.563346833921969	not_mentioned		not_mentioned	correct	ok	not_mentioned	released	unavailable
Haiku 5.5	imcs21	test	10811952	symptom_183	10811952	0.0007644	4.563346833921969	not_mentioned		not_mentioned	correct	ok	not_mentioned	released	unavailable
Haiku 5.5	imcs21	test	10811952	symptom_184	10811952	0.0007644	4.563346833921969	not_mentioned		not_mentioned	correct	ok	not_mentioned	released	unavailable
Haiku 5.5	imcs21	test	10811952	symptom_185	10811952	0.0007644	4.563346833921969	not_mentioned		not_mentioned	correct	ok	not_mentioned	released	unavailable
Haiku 5.5	imcs21	test	10811952	symptom_186	10811952	0.0007644	4.563346833921969	not_mentioned		not_mentioned	correct	ok	not_mentioned	released	unavailable
Haiku 5.5	imcs21	test	10811952	symptom_187	10811952	0.0007644	4.563346833921969	not_mentioned		not_mentioned	correct	ok	not_mentioned	released	unavailable
Haiku 5.5	imcs21	test	10811952	symptom_188	10811952	0.0007644	4.563346833921969	not_mentioned		not_mentioned	correct	ok	not_mentioned	released	unavailable
Haiku 5.5	imcs21	test	10811952	symptom_189	10811952	0.0007644	4.563346833921969	not_mentioned		not_mentioned	correct	ok	not_mentioned	released	unavailable
Haiku 5.5	imcs21	test	10811952	symptom_190	10811952	0.0007644	4.563346833921969	not_mentioned		not_mentioned	correct	ok	not_mentioned	released	unavailable
Haiku 5.5	imcs21	test	10811952	symptom_191	10811952	0.0007644	4.563346833921969	not_mentioned		not_mentioned	correct	ok	not_mentioned	released	unavailable
Haiku 5.5	imcs21	test	10811952	symptom_192	10811952	0.0007644	4.563346833921969	not_mentioned		not_mentioned	correct	ok	not_mentioned	released	unavailable
Haiku 5.5	imcs21	test	10811952	symptom_193	10811952	0.0007644	4.563346833921969	not_mentioned		not_mentioned	correct	ok	not_mentioned	released	unavailable
Haiku 5.5	imcs21	test	10811952	symptom_194	10811952	0.0007644	4.563346833921969	not_mentioned		not_mentioned	correct	ok	not_mentioned	released	unavailable
Haiku 5.5	imcs21	test	10811952	symptom_195	10811952	0.0007644	4.563346833921969	not_mentioned		not_mentioned	correct	ok	not_mentioned	released	unavailable
Haiku 5.5	imcs21	test	10811952	symptom_196	10811952	0.0007644	4.563346833921969	not_mentioned		not_mentioned	correct	ok	not_mentioned	released	unavailable
Haiku 5.5	imcs21	test	10811952	symptom_197	10811952	0.0007644	4.563346833921969	not_mentioned		not_mentioned	correct	ok	not_mentioned	released	unavailable
Haiku 5.5	imcs21	test	10811952	symptom_198	10811952	0.0007644	4.563346833921969	not_mentioned		not_mentioned	correct	ok	not_mentioned	released	unavailable
Haiku 5.5	imcs21	test	10811952	symptom_199	10811952	0.0007644	4.563346833921969	not_mentioned		not_mentioned	correct	ok	not_mentioned	released	unavailable
Haiku 5.5	imcs21	test	10811952	symptom_200	10811952	0.0007644	4.563346833921969	not_mentioned		not_mentioned	correct	ok	not_mentioned	released	unavailable
Haiku 5.5	imcs21	test	10811952	symptom_201	10811952	0.0007644	4.563346833921969	not_mentioned		not_mentioned	correct	ok	not_mentioned	released	unavailable
Haiku 5.5	imcs21	test	10811952	symptom_202	10811952	0.0007644	4.563346833921969	not_mentioned		not_mentioned	correct	ok	not_mentioned	released	unavailable
Haiku 5.5	imcs21	test	10811952	symptom_203	10811952	0.0007644	4.563346833921969	not_mentioned		not_mentioned	correct	ok	not_mentioned	released	unavailable
Haiku 5.5	imcs21	test	10811952	symptom_204	10811952	0.0007644	4.563346833921969	not_mentioned		not_mentioned	correct	ok	not_mentioned	released	unavailable
Haiku 5.5	imcs21	test	10811952	symptom_205	10811952	0.0007644	4.563346833921969	not_mentioned		not_mentioned	correct	ok	not_mentioned	released	unavailable
Haiku 5.5	imcs21	test	10811952	symptom_206	10811952	0.0007644	4.563346833921969	not_mentioned		not_mentioned	correct	ok	not_mentioned	released	unavailable
Haiku 5.5	imcs21	test	10811952	symptom_207	10811952	0.0007644	4.563346833921969	not_mentioned		not_mentioned	correct	ok	not_mentioned	released	unavailable
Haiku 5.5	imcs21	test	10811952	symptom_208	10811952	0.0007644	4.563346833921969	not_mentioned		not_mentioned	correct	ok	not_mentioned	released	unavailable
Haiku 5.5	imcs21	test	10811952	symptom_209	10811952	0.0007644	4.563346833921969	not_mentioned		not_mentioned	correct	ok	not_mentioned	released	unavailable
Haiku 5.5	imcs21	test	10811952	symptom_210	10811952	0.0007644	4.563346833921969	not_mentioned		not_mentioned	correct	ok	not_mentioned	released	unavailable
Haiku 5.5	imcs21	test	10811952	symptom_211	10811952	0.0007644	4.563346833921969	not_mentioned		not_mentioned	correct	ok	not_mentioned	released	unavailable
Haiku 5.5	imcs21	test	10811952	symptom_212	10811952	0.0007644	4.563346833921969	not_mentioned		not_mentioned	correct	ok	not_mentioned	released	unavailable
Haiku 5.5	imcs21	test	10811952	symptom_213	10811952	0.0007644	4.563346833921969	not_mentioned		not_mentioned	correct	ok	not_mentioned	released	unavailable
Haiku 5.5	imcs21	test	10811952	symptom_214	10811952	0.0007644	4.563346833921969	not_mentioned		not_mentioned	correct	ok	not_mentioned	released	unavailable
Haiku 5.5	imcs21	test	10811952	symptom_215	10811952	0.0007644	4.563346833921969	not_mentioned		not_mentioned	correct	ok	not_mentioned	released	unavailable
Haiku 5.5	imcs21	test	10811952	symptom_216	10811952	0.0007644	4.563346833921969	not_mentioned		not_mentioned	correct	ok	not_mentioned	released	unavailable
Haiku 5.5	imcs21	test	10811952	symptom_217	10811952	0.0007644	4.563346833921969	not_mentioned		not_mentioned	correct	ok	not_mentioned	released	unavailable
Haiku 5.5	imcs21	test	10811952	symptom_218	10811952	0.0007644	4.563346833921969	not_mentioned		not_mentioned	correct	ok	not_mentioned	released	unavailable
Haiku 5.5	imcs21	test	10811952	symptom_219	10811952	0.0007644	4.563346833921969	not_mentioned		not_mentioned	correct	ok	not_mentioned	released	unavailable
Haiku 5.5	imcs21	test	10811952	symptom_220	10811952	0.0007644	4.563346833921969	not_mentioned		not_mentioned	correct	ok	not_mentioned	released	unavailable
Haiku 5.5	imcs21	test	10811952	symptom_221	10811952	0.0007644	4.563346833921969	not_mentioned		not_mentioned	correct	ok	not_mentioned	released	unavailable
Haiku 5.5	imcs21	test	10811952	symptom_222	10811952	0.0007644	4.563346833921969	not_mentioned		not_mentioned	correct	ok	not_mentioned	released	unavailable
Haiku 5.5	imcs21	test	10811952	symptom_223	10811952	0.0007644	4.563346833921969	not_mentioned		not_mentioned	correct	ok	not_mentioned	released	unavailable
Haiku 5.5	imcs21	test	10811952	symptom_224	10811952	0.0007644	4.563346833921969	not_mentioned		not_mentioned	correct	ok	not_mentioned	released	unavailable
Haiku 5.5	imcs21	test	10811952	symptom_225	10811952	0.0007644	4.563346833921969	not_mentioned		not_mentioned	correct	ok	not_mentioned	released	unavailable
Haiku 5.5	imcs21	test	10811952	symptom_226	10811952	0.0007644	4.563346833921969	not_mentioned		not_mentioned	correct	ok	not_mentioned	released	unavailable
Haiku 5.5	imcs21	test	10811952	symptom_227	10811952	0.0007644	4.563346833921969	not_mentioned		not_mentioned	correct	ok	not_mentioned	released	unavailable
Haiku 5.5	imcs21	test	10811952	symptom_228	10811952	0.0007644	4.563346833921969	not_mentioned		not_mentioned	correct	ok	not_mentioned	released	unavailable
Haiku 5.5	imcs21	test	10811952	symptom_229	10811952	0.0007644	4.563346833921969	not_mentioned		not_mentioned	correct	ok	not_mentioned	released	unavailable
Haiku 5.5	imcs21	test	10811952	symptom_230	10811952	0.0007644	4.563346833921969	not_mentioned		not_mentioned	correct	ok	not_mentioned	released	unavailable
Haiku 5.5	imcs21	test	10811952	symptom_231	10811952	0.0007644	4.563346833921969	not_mentioned		not_mentioned	correct	ok	not_mentioned	released	unavailable
Haiku 5.5	imcs21	test	10811952	symptom_232	10811952	0.0007644	4.563346833921969	not_mentioned		not_mentioned	correct	ok	not_mentioned	released	unavailable
Haiku 5.5	imcs21	test	10811952	symptom_233	10811952	0.0007644	4.563346833921969	not_mentioned		not_mentioned	correct	ok	not_mentioned	released	unavailable
Haiku 5.5	imcs21	test	10811952	symptom_234	10811952	0.0007644	4.563346833921969	not_mentioned		not_mentioned	correct	ok	not_mentioned	released	unavailable
Haiku 5.5	imcs21	test	10811952	symptom_235	10811952	0.0007644	4.563346833921969	not_mentioned		not_mentioned	correct	ok	not_mentioned	released	unavailable
Haiku 5.5	imcs21	test	10811952	symptom_236	10811952	0.0007644	4.563346833921969	not_mentioned		not_mentioned	correct	ok	not_mentioned	released	unavailable
Haiku 5.5	imcs21	test	10811952	symptom_237	10811952	0.0007644	4.563346833921969	not_mentioned		not_mentioned	correct	ok	not_mentioned	released	unavailable
Haiku 5.5	imcs21	test	10811952	symptom_238	10811952	0.0007644	4.563346833921969	not_mentioned		not_mentioned	correct	ok	not_mentioned	released	unavailable
Haiku 5.5	imcs21	test	10811952	symptom_239	10811952	0.0007644	4.563346833921969	not_mentioned		not_mentioned	correct	ok	not_mentioned	released	unavailable
Haiku 5.5	imcs21	test	10811952	symptom_240	10811952	0.0007644	4.563346833921969	not_mentioned		not_mentioned	correct	ok	not_mentioned	released	unavailable
Haiku 5.5	imcs21	test	10811952	symptom_241	10811952	0.0007644	4.563346833921969	not_mentioned		not_mentioned	correct	ok	not_mentioned	released	unavailable
Haiku 5.5	imcs21	test	10811952	symptom_242	10811952	0.0007644	4.563346833921969	not_mentioned		not_mentioned	correct	ok	not_mentioned	released	unavailable
Haiku 5.5	imcs21	test	10811952	symptom_243	10811952	0.0007644	4.563346833921969	not_mentioned		not_mentioned	correct	ok	not_mentioned	released	unavailable
Haiku 5.5	imcs21	test	10811952	symptom_244	10811952	0.0007644	4.563346833921969	not_mentioned		not_mentioned	correct	ok	not_mentioned	released	unavailable
Haiku 5.5	imcs21	test	10811952	symptom_245	10811952	0.0007644	4.563346833921969	not_mentioned		not_mentioned	correct	ok	not_mentioned	released	unavailable
Haiku 5.5	imcs21	test	10811952	symptom_246	10811952	0.0007644	4.563346833921969	not_mentioned		not_mentioned	correct	ok	not_mentioned	released	unavailable
Haiku 5.5	imcs21	test	10811952	symptom_247	10811952	0.0007644	4.563346833921969	not_mentioned		not_mentioned	correct	ok	not_mentioned	released	unavailable
Haiku 5.5	imcs21	test	10811952	symptom_248	10811952	0.0007644	4.563346833921969	not_mentioned		not_mentioned	correct	ok	not_mentioned	released	unavailable
Haiku 5.5	imcs21	test	10811952	symptom_249	10811952	0.0007644	4.563346833921969	not_mentioned		not_mentioned	correct	ok	not_mentioned	released	unavailable
Haiku 5.5	imcs21	test	10811952	symptom_250	10811952	0.0007644	4.563346833921969	not_mentioned		not_mentioned	correct	ok	not_mentioned	released	unavailable
Haiku 5.5	imcs21	test	10811952	symptom_251	10811952	0.0007644	4.563346833921969	not_mentioned		not_mentioned	correct	ok	not_mentioned	released	unavailable
Haiku 5.5	imcs21	test	10811952	symptom_252	10811952	0.0007644	4.563346833921969	not_mentioned		not_mentioned	correct	ok	not_mentioned	released	unavailable
Haiku 5.5	imcs21	test	10811952	symptom_253	10811952	0.0007644	4.563346833921969	not_mentioned		not_mentioned	correct	ok	not_mentioned	released	unavailable
Haiku 5.5	imcs21	test	10811952	symptom_254	10811952	0.0007644	4.563346833921969	not_mentioned		not_mentioned	correct	ok	not_mentioned	released	unavailable
Haiku 5.5	imcs21	test	10811952	symptom_255	10811952	0.0007644	4.563346833921969	not_mentioned		not_mentioned	correct	ok	not_mentioned	released	unavailable
Haiku 5.5	imcs21	test	10811952	symptom_256	10811952	0.0007644	4.563346833921969	not_mentioned		not_mentioned	correct	ok	not_mentioned	released	unavailable
Haiku 5.5	imcs21	test	10811952	symptom_257	10811952	0.0007644	4.563346833921969	not_mentioned		not_mentioned	correct	ok	not_mentioned	released	unavailable
Haiku 5.5	imcs21	test	10811952	symptom_258	10811952	0.0007644	4.563346833921969	not_mentioned		not_mentioned	correct	ok	not_mentioned	released	unavailable
Haiku 5.5	imcs21	test	10811952	symptom_259	10811952	0.0007644	4.563346833921969	not_mentioned		not_mentioned	correct	ok	not_mentioned	released	unavailable
Haiku 5.5	imcs21	test	10811952	symptom_260	10811952	0.0007644	4.563346833921969	not_mentioned		not_mentioned	correct	ok	not_mentioned	released	unavailable
Haiku 5.5	imcs21	test	10811952	symptom_261	10811952	0.0007644	4.563346833921969	not_mentioned		not_mentioned	correct	ok	not_mentioned	released	unavailable
Haiku 5.5	imcs21	test	10811952	symptom_262	10811952	0.0007644	4.563346833921969	not_mentioned		not_mentioned	correct	ok	not_mentioned	released	unavailable
Haiku 5.5	imcs21	test	10811952	symptom_263	10811952	0.0007644	4.563346833921969	not_mentioned		not_mentioned	correct	ok	not_mentioned	released	unavailable
Haiku 5.5	imcs21	test	10811952	symptom_264	10811952	0.0007644	4.563346833921969	not_mentioned		not_mentioned	correct	ok	not_mentioned	released	unavailable
Haiku 5.5	imcs21	test	10811952	symptom_265	10811952	0.0007644	4.563346833921969	not_mentioned		not_mentioned	correct	ok	not_mentioned	released	unavailable
Haiku 5.5	imcs21	test	10811952	symptom_266	10811952	0.0007644	4.563346833921969	not_mentioned		not_mentioned	correct	ok	not_mentioned	released	unavailable
Haiku 5.5	imcs21	test	10811952	symptom_267	10811952	0.0007644	4.563346833921969	not_mentioned		not_mentioned	correct	ok	not_mentioned	released	unavailable
Haiku 5.5	imcs21	test	10811952	symptom_268	10811952	0.0007644	4.563346833921969	not_mentioned		not_mentioned	correct	ok	not_mentioned	released	unavailable
Haiku 5.5	imcs21	test	10811952	symptom_269	10811952	0.0007644	4.563346833921969	not_mentioned		not_mentioned	correct	ok	not_mentioned	released	unavailable
Haiku 5.5	imcs21	test	10811952	symptom_270	10811952	0.0007644	4.563346833921969	not_mentioned		not_mentioned	correct	ok	not_mentioned	released	unavailable
Haiku 5.5	imcs21	test	10811952	symptom_271	10811952	0.0007644	4.563346833921969	not_mentioned		not_mentioned	correct	ok	not_mentioned	released	unavailable
Haiku 5.5	imcs21	test	10811952	symptom_272	10811952	0.0007644	4.563346833921969	not_mentioned		not_mentioned	correct	ok	not_mentioned	released	unavailable
Haiku 5.5	imcs21	test	10811952	symptom_273	10811952	0.0007644	4.563346833921969	not_mentioned		not_mentioned	correct	ok	not_mentioned	released	unavailable
Haiku 5.5	imcs21	test	10811952	symptom_274	10811952	0.0007644	4.563346833921969	not_mentioned		not_mentioned	correct	ok	not_mentioned	released	unavailable
Haiku 5.5	imcs21	test	10811952	symptom_275	10811952	0.0007644	4.563346833921969	not_mentioned		not_mentioned	correct	ok	not_mentioned	released	unavailable
Haiku 5.5	imcs21	test	10811952	symptom_276	10811952	0.0007644	4.563346833921969	not_mentioned		not_mentioned	correct	ok	not_mentioned	released	unavailable
Haiku 5.5	imcs21	test	10811952	symptom_277	10811952	0.0007644	4.563346833921969	not_mentioned		not_mentioned	correct	ok	not_mentioned	released	unavailable
Haiku 5.5	imcs21	test	10811952	symptom_278	10811952	0.0007644	4.563346833921969	not_mentioned		not_mentioned	correct	ok	not_mentioned	released	unavailable
Haiku 5.5	imcs21	test	10811952	symptom_279	10811952	0.0007644	4.563346833921969	not_mentioned		not_mentioned	correct	ok	not_mentioned	released	unavailable
Haiku 5.5	imcs21	test	10811952	symptom_280	10811952	0.0007644	4.563346833921969	not_mentioned		not_mentioned	correct	ok	not_mentioned	released	unavailable
Haiku 5.5	imcs21	test	10811952	symptom_281	10811952	0.0007644	4.563346833921969	not_mentioned		not_mentioned	correct	ok	not_mentioned	released	unavailable
Haiku 5.5	imcs21	test	10811952	symptom_282	10811952	0.0007644	4.563346833921969	not_mentioned		not_mentioned	correct	ok	not_mentioned	released	unavailable
Haiku 5.5	imcs21	test	10811952	symptom_283	10811952	0.0007644	4.563346833921969	not_mentioned		not_mentioned	correct	ok	not_mentioned	released	unavailable
Haiku 5.5	imcs21	test	10811952	symptom_284	10811952	0.0007644	4.563346833921969	not_mentioned		not_mentioned	correct	ok	not_mentioned	released	unavailable
Haiku 5.5	imcs21	test	10811952	symptom_285	10811952	0.0007644	4.563346833921969	not_mentioned		not_mentioned	correct	ok	not_mentioned	released	unavailable
Haiku 5.5	imcs21	test	10811952	symptom_286	10811952	0.0007644	4.563346833921969	not_mentioned		not_mentioned	correct	ok	not_mentioned	released	unavailable
Haiku 5.5	imcs21	test	10811952	symptom_287	10811952	0.0007644	4.563346833921969	not_mentioned		not_mentioned	correct	ok	not_mentioned	released	unavailable
Haiku 5.5	imcs21	test	10811952	symptom_288	10811952	0.0007644	4.563346833921969	not_mentioned		not_mentioned	correct	ok	not_mentioned	released	unavailable
Haiku 5.5	imcs21	test	10811952	symptom_289	10811952	0.0007644	4.563346833921969	not_mentioned		not_mentioned	correct	ok	not_mentioned	released	unavailable
Haiku 5.5	imcs21	test	10811952	symptom_290	10811952	0.0007644	4.563346833921969	not_mentioned		not_mentioned	correct	ok	not_mentioned	released	unavailable
Haiku 5.5	imcs21	test	10811952	symptom_291	10811952	0.0007644	4.563346833921969	not_mentioned		not_mentioned	correct	ok	not_mentioned	released	unavailable
Haiku 5.5	imcs21	test	10811952	symptom_292	10811952	0.0007644	4.563346833921969	not_mentioned		not_mentioned	correct	ok	not_mentioned	released	unavailable
Haiku 5.5	imcs21	test	10811952	symptom_293	10811952	0.0007644	4.563346833921969	not_mentioned		not_mentioned	correct	ok	not_mentioned	released	unavailable
Haiku 5.5	imcs21	test	10811952	symptom_294	10811952	0.0007644	4.563346833921969	not_mentioned		not_mentioned	correct	ok	not_mentioned	released	unavailable
Haiku 5.5	imcs21	test	10811952	symptom_295	10811952	0.0007644	4.563346833921969	not_mentioned		not_mentioned	correct	ok	not_mentioned	released	unavailable
Haiku 5.5	imcs21	test	10811952	symptom_296	10811952	0.0007644	4.563346833921969	not_mentioned		not_mentioned	correct	ok	not_mentioned	released	unavailable
Haiku 5.5	imcs21	test	10811952	symptom_297	10811952	0.0007644	4.563346833921969	not_mentioned		not_mentioned	correct	ok	not_mentioned	released	unavailable
Haiku 5.5	imcs21	test	10811952	symptom_298	10811952	0.0007644	4.563346833921969	not_mentioned		not_mentioned	correct	ok	not_mentioned	released	unavailable
Haiku 5.5	imcs21	test	10811952	symptom_299	10811952	0.0007644	4.563346833921969	not_mentioned		not_mentioned	correct	ok	not_mentioned	released	unavailable
Haiku 5.5	imcs21	test	10811952	symptom_300	10811952	0.0007644	4.563346833921969	not_mentioned		not_mentioned	correct	ok	not_mentioned	released	unavailable
Haiku 5.5	imcs21	test	10811952	symptom_301	10811952	0.0007644	4.563346833921969	not_mentioned		not_mentioned	correct	ok	not_mentioned	released	unavailable
Haiku 5.5	imcs21	test	10811952	symptom_302	10811952	0.0007644	4.563346833921969	not_mentioned		not_mentioned	correct	ok	not_mentioned	released	unavailable
Haiku 5.5	imcs21	test	10811952	symptom_303	10811952	0.0007644	4.563346833921969	not_mentioned		not_mentioned	correct	ok	not_mentioned	released	unavailable
Haiku 5.5	imcs21	test	10811952	symptom_304	10811952	0.0007644	4.563346833921969	not_mentioned		not_mentioned	correct	ok	not_mentioned	released	unavailable
Haiku 5.5	imcs21	test	10811952	symptom_305	10811952	0.0007644	4.563346833921969	not_mentioned		not_mentioned	correct	ok	not_mentioned	released	unavailable
Haiku 5.5	imcs21	test	10811952	symptom_306	10811952	0.0007644	4.563346833921969	not_mentioned		not_mentioned	correct	ok	not_mentioned	released	unavailable
Haiku 5.5	imcs21	test	10811952	symptom_307	10811952	0.0007644	4.563346833921969	not_mentioned		not_mentioned	correct	ok	not_mentioned	released	unavailable
Haiku 5.5	imcs21	test	10811952	symptom_308	10811952	0.0007644	4.563346833921969	not_mentioned		not_mentioned	correct	ok	not_mentioned	released	unavailable
Haiku 5.5	imcs21	test	10811952	symptom_309	10811952	0.0007644	4.563346833921969	not_mentioned		not_mentioned	correct	ok	not_mentioned	released	unavailable
Haiku 5.5	imcs21	test	10811952	symptom_310	10811952	0.0007644	4.563346833921969	not_mentioned		not_mentioned	correct	ok	not_mentioned	released	unavailable
Haiku 5.5	imcs21	test	10811952	symptom_311	10811952	0.0007644	4.563346833921969	not_mentioned		not_mentioned	correct	ok	not_mentioned	released	unavailable
Haiku 5.5	imcs21	test	10811952	symptom_312	10811952	0.0007644	4.563346833921969	not_mentioned		not_mentioned	correct	ok	not_mentioned	released	unavailable
Haiku 5.5	imcs21	test	10811952	symptom_313	10811952	0.0007644	4.563346833921969	not_mentioned		not_mentioned	correct	ok	not_mentioned	released	unavailable
Haiku 5.5	imcs21	test	10811952	symptom_314	10811952	0.0007644	4.563346833921969	not_mentioned		not_mentioned	correct	ok	not_mentioned	released	unavailable
Haiku 5.5	imcs21	test	10811952	symptom_315	10811952	0.0007644	4.563346833921969	not_mentioned		not_mentioned	correct	ok	not_mentioned	released	unavailable
Haiku 5.5	imcs21	test	10811952	symptom_316	10811952	0.0007644	4.563346833921969	not_mentioned		not_mentioned	correct	ok	not_mentioned	released	unavailable
Haiku 5.5	imcs21	test	10811952	symptom_317	10811952	0.0007644	4.563346833921969	not_mentioned		not_mentioned	correct	ok	not_mentioned	released	unavailable
Haiku 5.5	imcs21	test	10811952	symptom_318	10811952	0.0007644	4.563346833921969	not_mentioned		not_mentioned	correct	ok	not_mentioned	released	unavailable
Haiku 5.5	imcs21	test	10811952	symptom_319	10811952	0.0007644	4.563346833921969	not_mentioned		not_mentioned	correct	ok	not_mentioned	released	unavailable
Haiku 5.5	imcs21	test	10811952	symptom_320	10811952	0.0007644	4.563346833921969	not_mentioned		not_mentioned	correct	ok	not_mentioned	released	unavailable
Haiku 5.5	imcs21	test	10811952	symptom_321	10811952	0.0007644	4.563346833921969	not_mentioned		not_mentioned	correct	ok	not_mentioned	released	unavailable
Haiku 5.5	imcs21	test	10811952	symptom_322	10811952	0.0007644	4.563346833921969	not_mentioned		not_mentioned	correct	ok	not_mentioned	released	unavailable
Haiku 5.5	imcs21	test	10811952	symptom_323	10811952	0.0007644	4.563346833921969	not_mentioned		not_mentioned	correct	ok	not_mentioned	released	unavailable
Haiku 5.5	imcs21	test	10811952	symptom_324	10811952	0.0007644	4.563346833921969	not_mentioned		not_mentioned	correct	ok	not_mentioned	released	unavailable
Haiku 5.5	imcs21	test	10811952	symptom_325	10811952	0.0007644	4.563346833921969	not_mentioned		not_mentioned	correct	ok	not_mentioned	released	unavailable
Haiku 5.5	imcs21	test	10811952	symptom_326	10811952	0.0007644	4.563346833921969	not_mentioned		not_mentioned	correct	ok	not_mentioned	released	unavailable
Haiku 5.5	imcs21	test	10811952	symptom_327	10811952	0.0007644	4.563346833921969	not_mentioned		not_mentioned	correct	ok	not_mentioned	released	unavailable
Haiku 5.5	imcs21	test	10811952	symptom_328	10811952	0.0007644	4.563346833921969	not_mentioned		not_mentioned	correct	ok	not_mentioned	released	unavailable
Haiku 5.5	imcs21	test	10811952	symptom_329	10811952	0.0007644	4.563346833921969	not_mentioned		not_mentioned	correct	ok	not_mentioned	released	unavailable
Haiku 5.5	imcs21	test	10811952	symptom_330	10811952	0.0007644	4.563346833921969	not_mentioned		not_mentioned	correct	ok	not_mentioned	released	unavailable
Haiku 5.5	imcs21	test	10814319	symptom_000	10814319	0.0006189000000000001	3.4369466251228005	not_mentioned		not_mentioned	correct	ok	not_mentioned	released	unavailable
Haiku 5.5	imcs21	test	10814319	symptom_001	10814319	0.0006189000000000001	3.4369466251228005	positive	0.95	positive	correct	ok	positive	released	reported_percentage
Haiku 5.5	imcs21	test	10814319	symptom_002	10814319	0.0006189000000000001	3.4369466251228005	not_mentioned		positive	incorrect	ok	positive	released	unavailable
Haiku 5.5	imcs21	test	10814319	symptom_003	10814319	0.0006189000000000001	3.4369466251228005	not_mentioned		not_mentioned	correct	ok	not_mentioned	released	unavailable
Haiku 5.5	imcs21	test	10814319	symptom_004	10814319	0.0006189000000000001	3.4369466251228005	not_mentioned		not_mentioned	correct	ok	not_mentioned	released	unavailable
Haiku 5.5	imcs21	test	10814319	symptom_005	10814319	0.0006189000000000001	3.4369466251228005	not_mentioned		not_mentioned	correct	ok	not_mentioned	released	unavailable
Haiku 5.5	imcs21	test	10814319	symptom_006	10814319	0.0006189000000000001	3.4369466251228005	not_mentioned		not_mentioned	correct	ok	not_mentioned	released	unavailable
Haiku 5.5	imcs21	test	10814319	symptom_007	10814319	0.0006189000000000001	3.4369466251228005	not_mentioned		negative	incorrect	ok	negative	released	unavailable
Haiku 5.5	imcs21	test	10814319	symptom_008	10814319	0.0006189000000000001	3.4369466251228005	not_mentioned		not_mentioned	correct	ok	not_mentioned	released	unavailable
Haiku 5.5	imcs21	test	10814319	symptom_009	10814319	0.0006189000000000001	3.4369466251228005	not_mentioned		positive	incorrect	ok	positive	released	unavailable
Haiku 5.5	imcs21	test	10814319	symptom_010	10814319	0.0006189000000000001	3.4369466251228005	not_mentioned		not_mentioned	correct	ok	not_mentioned	released	unavailable
Haiku 5.5	imcs21	test	10814319	symptom_011	10814319	0.0006189000000000001	3.4369466251228005	not_mentioned		not_mentioned	correct	ok	not_mentioned	released	unavailable
Haiku 5.5	imcs21	test	10814319	symptom_012	10814319	0.0006189000000000001	3.4369466251228005	not_mentioned		not_mentioned	correct	ok	not_mentioned	released	unavailable
Haiku 5.5	imcs21	test	10814319	symptom_013	10814319	0.0006189000000000001	3.4369466251228005	not_mentioned		not_mentioned	correct	ok	not_mentioned	released	unavailable
Haiku 5.5	imcs21	test	10814319	symptom_014	10814319	0.0006189000000000001	3.4369466251228005	uncertain	0.6	uncertain	correct	ok	uncertain	released	reported_percentage
Haiku 5.5	imcs21	test	10814319	symptom_015	10814319	0.0006189000000000001	3.4369466251228005	not_mentioned		not_mentioned	correct	ok	not_mentioned	released	unavailable
Haiku 5.5	imcs21	test	10814319	symptom_016	10814319	0.0006189000000000001	3.4369466251228005	not_mentioned		not_mentioned	correct	ok	not_mentioned	released	unavailable
Haiku 5.5	imcs21	test	10814319	symptom_017	10814319	0.0006189000000000001	3.4369466251228005	positive	0.7	uncertain	incorrect	ok	uncertain	released	reported_percentage
Haiku 5.5	imcs21	test	10814319	symptom_018	10814319	0.0006189000000000001	3.4369466251228005	not_mentioned		not_mentioned	correct	ok	not_mentioned	released	unavailable
Haiku 5.5	imcs21	test	10814319	symptom_019	10814319	0.0006189000000000001	3.4369466251228005	not_mentioned		not_mentioned	correct	ok	not_mentioned	released	unavailable
Haiku 5.5	imcs21	test	10814319	symptom_020	10814319	0.0006189000000000001	3.4369466251228005	not_mentioned		not_mentioned	correct	ok	not_mentioned	released	unavailable
Haiku 5.5	imcs21	test	10814319	symptom_021	10814319	0.0006189000000000001	3.4369466251228005	not_mentioned		not_mentioned	correct	ok	not_mentioned	released	unavailable
Haiku 5.5	imcs21	test	10814319	symptom_022	10814319	0.0006189000000000001	3.4369466251228005	not_mentioned		not_mentioned	correct	ok	not_mentioned	released	unavailable
Haiku 5.5	imcs21	test	10814319	symptom_023	10814319	0.0006189000000000001	3.4369466251228005	not_mentioned		not_mentioned	correct	ok	not_mentioned	released	unavailable
Haiku 5.5	imcs21	test	10814319	symptom_024	10814319	0.0006189000000000001	3.4369466251228005	not_mentioned		not_mentioned	correct	ok	not_mentioned	released	unavailable
Haiku 5.5	imcs21	test	10814319	symptom_025	10814319	0.0006189000000000001	3.4369466251228005	not_mentioned		not_mentioned	correct	ok	not_mentioned	released	unavailable
Haiku 5.5	imcs21	test	10814319	symptom_026	10814319	0.0006189000000000001	3.4369466251228005	not_mentioned		not_mentioned	correct	ok	not_mentioned	released	unavailable
Haiku 5.5	imcs21	test	10814319	symptom_027	10814319	0.0006189000000000001	3.4369466251228005	not_mentioned		not_mentioned	correct	ok	not_mentioned	released	unavailable
Haiku 5.5	imcs21	test	10814319	symptom_028	10814319	0.0006189000000000001	3.4369466251228005	not_mentioned		not_mentioned	correct	ok	not_mentioned	released	unavailable
Haiku 5.5	imcs21	test	10814319	symptom_029	10814319	0.0006189000000000001	3.4369466251228005	not_mentioned		not_mentioned	correct	ok	not_mentioned	released	unavailable
Haiku 5.5	imcs21	test	10814319	symptom_030	10814319	0.0006189000000000001	3.4369466251228005	not_mentioned		not_mentioned	correct	ok	not_mentioned	released	unavailable
Haiku 5.5	imcs21	test	10814319	symptom_031	10814319	0.0006189000000000001	3.4369466251228005	not_mentioned		not_mentioned	correct	ok	not_mentioned	released	unavailable
Haiku 5.5	imcs21	test	10814319	symptom_032	10814319	0.0006189000000000001	3.4369466251228005	not_mentioned		not_mentioned	correct	ok	not_mentioned	released	unavailable
Haiku 5.5	imcs21	test	10814319	symptom_033	10814319	0.0006189000000000001	3.4369466251228005	not_mentioned		not_mentioned	correct	ok	not_mentioned	released	unavailable
Haiku 5.5	imcs21	test	10814319	symptom_034	10814319	0.0006189000000000001	3.4369466251228005	not_mentioned		not_mentioned	correct	ok	not_mentioned	released	unavailable
Haiku 5.5	imcs21	test	10814319	symptom_035	10814319	0.0006189000000000001	3.4369466251228005	not_mentioned		not_mentioned	correct	ok	not_mentioned	released	unavailable
Haiku 5.5	imcs21	test	10814319	symptom_036	10814319	0.0006189000000000001	3.4369466251228005	not_mentioned		not_mentioned	correct	ok	not_mentioned	released	unavailable
Haiku 5.5	imcs21	test	10814319	symptom_037	10814319	0.0006189000000000001	3.4369466251228005	not_mentioned		not_mentioned	correct	ok	not_mentioned	released	unavailable
Haiku 5.5	imcs21	test	10814319	symptom_038	10814319	0.0006189000000000001	3.4369466251228005	not_mentioned		not_mentioned	correct	ok	not_mentioned	released	unavailable
Haiku 5.5	imcs21	test	10814319	symptom_039	10814319	0.0006189000000000001	3.4369466251228005	not_mentioned		not_mentioned	correct	ok	not_mentioned	released	unavailable
Haiku 5.5	imcs21	test	10814319	symptom_040	10814319	0.0006189000000000001	3.4369466251228005	not_mentioned		not_mentioned	correct	ok	not_mentioned	released	unavailable
Haiku 5.5	imcs21	test	10814319	symptom_041	10814319	0.0006189000000000001	3.4369466251228005	not_mentioned		not_mentioned	correct	ok	not_mentioned	released	unavailable
Haiku 5.5	imcs21	test	10814319	symptom_042	10814319	0.0006189000000000001	3.4369466251228005	not_mentioned		not_mentioned	correct	ok	not_mentioned	released	unavailable
Haiku 5.5	imcs21	test	10814319	symptom_043	10814319	0.0006189000000000001	3.4369466251228005	not_mentioned		not_mentioned	correct	ok	not_mentioned	released	unavailable
Haiku 5.5	imcs21	test	10814319	symptom_044	10814319	0.0006189000000000001	3.4369466251228005	not_mentioned		not_mentioned	correct	ok	not_mentioned	released	unavailable
Haiku 5.5	imcs21	test	10814319	symptom_045	10814319	0.0006189000000000001	3.4369466251228005	not_mentioned		not_mentioned	correct	ok	not_mentioned	released	unavailable
Haiku 5.5	imcs21	test	10814319	symptom_046	10814319	0.0006189000000000001	3.4369466251228005	not_mentioned		not_mentioned	correct	ok	not_mentioned	released	unavailable
Haiku 5.5	imcs21	test	10814319	symptom_047	10814319	0.0006189000000000001	3.4369466251228005	not_mentioned		not_mentioned	correct	ok	not_mentioned	released	unavailable
Haiku 5.5	imcs21	test	10814319	symptom_048	10814319	0.0006189000000000001	3.4369466251228005	not_mentioned		not_mentioned	correct	ok	not_mentioned	released	unavailable
Haiku 5.5	imcs21	test	10814319	symptom_049	10814319	0.0006189000000000001	3.4369466251228005	not_mentioned		not_mentioned	correct	ok	not_mentioned	released	unavailable
Haiku 5.5	imcs21	test	10814319	symptom_050	10814319	0.0006189000000000001	3.4369466251228005	not_mentioned		not_mentioned	correct	ok	not_mentioned	released	unavailable
Haiku 5.5	imcs21	test	10814319	symptom_051	10814319	0.0006189000000000001	3.4369466251228005	not_mentioned		not_mentioned	correct	ok	not_mentioned	released	unavailable
Haiku 5.5	imcs21	test	10814319	symptom_052	10814319	0.0006189000000000001	3.4369466251228005	not_mentioned		not_mentioned	correct	ok	not_mentioned	released	unavailable
Haiku 5.5	imcs21	test	10814319	symptom_053	10814319	0.0006189000000000001	3.4369466251228005	not_mentioned		not_mentioned	correct	ok	not_mentioned	released	unavailable
Haiku 5.5	imcs21	test	10814319	symptom_054	10814319	0.0006189000000000001	3.4369466251228005	not_mentioned		not_mentioned	correct	ok	not_mentioned	released	unavailable
Haiku 5.5	imcs21	test	10814319	symptom_055	10814319	0.0006189000000000001	3.4369466251228005	not_mentioned		not_mentioned	correct	ok	not_mentioned	released	unavailable
Haiku 5.5	imcs21	test	10814319	symptom_056	10814319	0.0006189000000000001	3.4369466251228005	not_mentioned		not_mentioned	correct	ok	not_mentioned	released	unavailable
Haiku 5.5	imcs21	test	10814319	symptom_057	10814319	0.0006189000000000001	3.4369466251228005	not_mentioned		not_mentioned	correct	ok	not_mentioned	released	unavailable
Haiku 5.5	imcs21	test	10814319	symptom_058	10814319	0.0006189000000000001	3.4369466251228005	not_mentioned		not_mentioned	correct	ok	not_mentioned	released	unavailable
Haiku 5.5	imcs21	test	10814319	symptom_059	10814319	0.0006189000000000001	3.4369466251228005	not_mentioned		not_mentioned	correct	ok	not_mentioned	released	unavailable
Haiku 5.5	imcs21	test	10814319	symptom_060	10814319	0.0006189000000000001	3.4369466251228005	not_mentioned		not_mentioned	correct	ok	not_mentioned	released	unavailable
Haiku 5.5	imcs21	test	10814319	symptom_061	10814319	0.0006189000000000001	3.4369466251228005	not_mentioned		not_mentioned	correct	ok	not_mentioned	released	unavailable
Haiku 5.5	imcs21	test	10814319	symptom_062	10814319	0.0006189000000000001	3.4369466251228005	not_mentioned		not_mentioned	correct	ok	not_mentioned	released	unavailable
Haiku 5.5	imcs21	test	10814319	symptom_063	10814319	0.0006189000000000001	3.4369466251228005	not_mentioned		not_mentioned	correct	ok	not_mentioned	released	unavailable
Haiku 5.5	imcs21	test	10814319	symptom_064	10814319	0.0006189000000000001	3.4369466251228005	not_mentioned		not_mentioned	correct	ok	not_mentioned	released	unavailable
Haiku 5.5	imcs21	test	10814319	symptom_065	10814319	0.0006189000000000001	3.4369466251228005	not_mentioned		not_mentioned	correct	ok	not_mentioned	released	unavailable
Haiku 5.5	imcs21	test	10814319	symptom_066	10814319	0.0006189000000000001	3.4369466251228005	not_mentioned		not_mentioned	correct	ok	not_mentioned	released	unavailable
Haiku 5.5	imcs21	test	10814319	symptom_067	10814319	0.0006189000000000001	3.4369466251228005	not_mentioned		not_mentioned	correct	ok	not_mentioned	released	unavailable
Haiku 5.5	imcs21	test	10814319	symptom_068	10814319	0.0006189000000000001	3.4369466251228005	not_mentioned		not_mentioned	correct	ok	not_mentioned	released	unavailable
Haiku 5.5	imcs21	test	10814319	symptom_069	10814319	0.0006189000000000001	3.4369466251228005	not_mentioned		not_mentioned	correct	ok	not_mentioned	released	unavailable
Haiku 5.5	imcs21	test	10814319	symptom_070	10814319	0.0006189000000000001	3.4369466251228005	not_mentioned		not_mentioned	correct	ok	not_mentioned	released	unavailable
Haiku 5.5	imcs21	test	10814319	symptom_071	10814319	0.0006189000000000001	3.4369466251228005	not_mentioned		not_mentioned	correct	ok	not_mentioned	released	unavailable
Haiku 5.5	imcs21	test	10814319	symptom_072	10814319	0.0006189000000000001	3.4369466251228005	not_mentioned		not_mentioned	correct	ok	not_mentioned	released	unavailable
Haiku 5.5	imcs21	test	10814319	symptom_073	10814319	0.0006189000000000001	3.4369466251228005	not_mentioned		not_mentioned	correct	ok	not_mentioned	released	unavailable
Haiku 5.5	imcs21	test	10814319	symptom_074	10814319	0.0006189000000000001	3.4369466251228005	not_mentioned		not_mentioned	correct	ok	not_mentioned	released	unavailable
Haiku 5.5	imcs21	test	10814319	symptom_075	10814319	0.0006189000000000001	3.4369466251228005	not_mentioned		not_mentioned	correct	ok	not_mentioned	released	unavailable
Haiku 5.5	imcs21	test	10814319	symptom_076	10814319	0.0006189000000000001	3.4369466251228005	not_mentioned		not_mentioned	correct	ok	not_mentioned	released	unavailable
Haiku 5.5	imcs21	test	10814319	symptom_077	10814319	0.0006189000000000001	3.4369466251228005	not_mentioned		not_mentioned	correct	ok	not_mentioned	released	unavailable
Haiku 5.5	imcs21	test	10814319	symptom_078	10814319	0.0006189000000000001	3.4369466251228005	not_mentioned		not_mentioned	correct	ok	not_mentioned	released	unavailable
Haiku 5.5	imcs21	test	10814319	symptom_079	10814319	0.0006189000000000001	3.4369466251228005	not_mentioned		not_mentioned	correct	ok	not_mentioned	released	unavailable
Haiku 5.5	imcs21	test	10814319	symptom_080	10814319	0.0006189000000000001	3.4369466251228005	not_mentioned		not_mentioned	correct	ok	not_mentioned	released	unavailable
Haiku 5.5	imcs21	test	10814319	symptom_081	10814319	0.0006189000000000001	3.4369466251228005	not_mentioned		not_mentioned	correct	ok	not_mentioned	released	unavailable
Haiku 5.5	imcs21	test	10814319	symptom_082	10814319	0.0006189000000000001	3.4369466251228005	not_mentioned		not_mentioned	correct	ok	not_mentioned	released	unavailable
Haiku 5.5	imcs21	test	10814319	symptom_083	10814319	0.0006189000000000001	3.4369466251228005	not_mentioned		not_mentioned	correct	ok	not_mentioned	released	unavailable
Haiku 5.5	imcs21	test	10814319	symptom_084	10814319	0.0006189000000000001	3.4369466251228005	not_mentioned		not_mentioned	correct	ok	not_mentioned	released	unavailable
Haiku 5.5	imcs21	test	10814319	symptom_085	10814319	0.0006189000000000001	3.4369466251228005	not_mentioned		not_mentioned	correct	ok	not_mentioned	released	unavailable
Haiku 5.5	imcs21	test	10814319	symptom_086	10814319	0.0006189000000000001	3.4369466251228005	not_mentioned		not_mentioned	correct	ok	not_mentioned	released	unavailable
Haiku 5.5	imcs21	test	10814319	symptom_087	10814319	0.0006189000000000001	3.4369466251228005	not_mentioned		not_mentioned	correct	ok	not_mentioned	released	unavailable
Haiku 5.5	imcs21	test	10814319	symptom_088	10814319	0.0006189000000000001	3.4369466251228005	not_mentioned		not_mentioned	correct	ok	not_mentioned	released	unavailable
Haiku 5.5	imcs21	test	10814319	symptom_089	10814319	0.0006189000000000001	3.4369466251228005	not_mentioned		not_mentioned	correct	ok	not_mentioned	released	unavailable
Haiku 5.5	imcs21	test	10814319	symptom_090	10814319	0.0006189000000000001	3.4369466251228005	not_mentioned		not_mentioned	correct	ok	not_mentioned	released	unavailable
Haiku 5.5	imcs21	test	10814319	symptom_091	10814319	0.0006189000000000001	3.4369466251228005	not_mentioned		not_mentioned	correct	ok	not_mentioned	released	unavailable
Haiku 5.5	imcs21	test	10814319	symptom_092	10814319	0.0006189000000000001	3.4369466251228005	not_mentioned		not_mentioned	correct	ok	not_mentioned	released	unavailable
Haiku 5.5	imcs21	test	10814319	symptom_093	10814319	0.0006189000000000001	3.4369466251228005	not_mentioned		not_mentioned	correct	ok	not_mentioned	released	unavailable
Haiku 5.5	imcs21	test	10814319	symptom_094	10814319	0.0006189000000000001	3.4369466251228005	not_mentioned		not_mentioned	correct	ok	not_mentioned	released	unavailable
Haiku 5.5	imcs21	test	10814319	symptom_095	10814319	0.0006189000000000001	3.4369466251228005	not_mentioned		not_mentioned	correct	ok	not_mentioned	released	unavailable
Haiku 5.5	imcs21	test	10814319	symptom_096	10814319	0.0006189000000000001	3.4369466251228005	not_mentioned		not_mentioned	correct	ok	not_mentioned	released	unavailable
Haiku 5.5	imcs21	test	10814319	symptom_097	10814319	0.0006189000000000001	3.4369466251228005	not_mentioned		not_mentioned	correct	ok	not_mentioned	released	unavailable
Haiku 5.5	imcs21	test	10814319	symptom_098	10814319	0.0006189000000000001	3.4369466251228005	not_mentioned		not_mentioned	correct	ok	not_mentioned	released	unavailable
Haiku 5.5	imcs21	test	10814319	symptom_099	10814319	0.0006189000000000001	3.4369466251228005	not_mentioned		not_mentioned	correct	ok	not_mentioned	released	unavailable
Haiku 5.5	imcs21	test	10814319	symptom_100	10814319	0.0006189000000000001	3.4369466251228005	not_mentioned		not_mentioned	correct	ok	not_mentioned	released	unavailable
Haiku 5.5	imcs21	test	10814319	symptom_101	10814319	0.0006189000000000001	3.4369466251228005	not_mentioned		not_mentioned	correct	ok	not_mentioned	released	unavailable
Haiku 5.5	imcs21	test	10814319	symptom_102	10814319	0.0006189000000000001	3.4369466251228005	not_mentioned		not_mentioned	correct	ok	not_mentioned	released	unavailable
Haiku 5.5	imcs21	test	10814319	symptom_103	10814319	0.0006189000000000001	3.4369466251228005	not_mentioned		not_mentioned	correct	ok	not_mentioned	released	unavailable
Haiku 5.5	imcs21	test	10814319	symptom_104	10814319	0.0006189000000000001	3.4369466251228005	not_mentioned		not_mentioned	correct	ok	not_mentioned	released	unavailable
Haiku 5.5	imcs21	test	10814319	symptom_105	10814319	0.0006189000000000001	3.4369466251228005	not_mentioned		not_mentioned	correct	ok	not_mentioned	released	unavailable
Haiku 5.5	imcs21	test	10814319	symptom_106	10814319	0.0006189000000000001	3.4369466251228005	not_mentioned		not_mentioned	correct	ok	not_mentioned	released	unavailable
Haiku 5.5	imcs21	test	10814319	symptom_107	10814319	0.0006189000000000001	3.4369466251228005	not_mentioned		not_mentioned	correct	ok	not_mentioned	released	unavailable
Haiku 5.5	imcs21	test	10814319	symptom_108	10814319	0.0006189000000000001	3.4369466251228005	not_mentioned		not_mentioned	correct	ok	not_mentioned	released	unavailable
Haiku 5.5	imcs21	test	10814319	symptom_109	10814319	0.0006189000000000001	3.4369466251228005	not_mentioned		not_mentioned	correct	ok	not_mentioned	released	unavailable
Haiku 5.5	imcs21	test	10814319	symptom_110	10814319	0.0006189000000000001	3.4369466251228005	not_mentioned		not_mentioned	correct	ok	not_mentioned	released	unavailable
Haiku 5.5	imcs21	test	10814319	symptom_111	10814319	0.0006189000000000001	3.4369466251228005	not_mentioned		not_mentioned	correct	ok	not_mentioned	released	unavailable
Haiku 5.5	imcs21	test	10814319	symptom_112	10814319	0.0006189000000000001	3.4369466251228005	not_mentioned		not_mentioned	correct	ok	not_mentioned	released	unavailable
Haiku 5.5	imcs21	test	10814319	symptom_113	10814319	0.0006189000000000001	3.4369466251228005	not_mentioned		not_mentioned	correct	ok	not_mentioned	released	unavailable
Haiku 5.5	imcs21	test	10814319	symptom_114	10814319	0.0006189000000000001	3.4369466251228005	not_mentioned		not_mentioned	correct	ok	not_mentioned	released	unavailable
Haiku 5.5	imcs21	test	10814319	symptom_115	10814319	0.0006189000000000001	3.4369466251228005	not_mentioned		not_mentioned	correct	ok	not_mentioned	released	unavailable
Haiku 5.5	imcs21	test	10814319	symptom_116	10814319	0.0006189000000000001	3.4369466251228005	not_mentioned		not_mentioned	correct	ok	not_mentioned	released	unavailable
Haiku 5.5	imcs21	test	10814319	symptom_117	10814319	0.0006189000000000001	3.4369466251228005	not_mentioned		not_mentioned	correct	ok	not_mentioned	released	unavailable
Haiku 5.5	imcs21	test	10814319	symptom_118	10814319	0.0006189000000000001	3.4369466251228005	not_mentioned		not_mentioned	correct	ok	not_mentioned	released	unavailable
Haiku 5.5	imcs21	test	10814319	symptom_119	10814319	0.0006189000000000001	3.4369466251228005	not_mentioned		not_mentioned	correct	ok	not_mentioned	released	unavailable
Haiku 5.5	imcs21	test	10814319	symptom_120	10814319	0.0006189000000000001	3.4369466251228005	not_mentioned		not_mentioned	correct	ok	not_mentioned	released	unavailable
Haiku 5.5	imcs21	test	10814319	symptom_121	10814319	0.0006189000000000001	3.4369466251228005	not_mentioned		not_mentioned	correct	ok	not_mentioned	released	unavailable
Haiku 5.5	imcs21	test	10814319	symptom_122	10814319	0.0006189000000000001	3.4369466251228005	not_mentioned		not_mentioned	correct	ok	not_mentioned	released	unavailable
Haiku 5.5	imcs21	test	10814319	symptom_123	10814319	0.0006189000000000001	3.4369466251228005	not_mentioned		not_mentioned	correct	ok	not_mentioned	released	unavailable
Haiku 5.5	imcs21	test	10814319	symptom_124	10814319	0.0006189000000000001	3.4369466251228005	not_mentioned		not_mentioned	correct	ok	not_mentioned	released	unavailable
Haiku 5.5	imcs21	test	10814319	symptom_125	10814319	0.0006189000000000001	3.4369466251228005	not_mentioned		not_mentioned	correct	ok	not_mentioned	released	unavailable
Haiku 5.5	imcs21	test	10814319	symptom_126	10814319	0.0006189000000000001	3.4369466251228005	not_mentioned		not_mentioned	correct	ok	not_mentioned	released	unavailable
Haiku 5.5	imcs21	test	10814319	symptom_127	10814319	0.0006189000000000001	3.4369466251228005	not_mentioned		not_mentioned	correct	ok	not_mentioned	released	unavailable
Haiku 5.5	imcs21	test	10814319	symptom_128	10814319	0.0006189000000000001	3.4369466251228005	not_mentioned		not_mentioned	correct	ok	not_mentioned	released	unavailable
Haiku 5.5	imcs21	test	10814319	symptom_129	10814319	0.0006189000000000001	3.4369466251228005	not_mentioned		not_mentioned	correct	ok	not_mentioned	released	unavailable
Haiku 5.5	imcs21	test	10814319	symptom_130	10814319	0.0006189000000000001	3.4369466251228005	not_mentioned		not_mentioned	correct	ok	not_mentioned	released	unavailable
Haiku 5.5	imcs21	test	10814319	symptom_131	10814319	0.0006189000000000001	3.4369466251228005	not_mentioned		not_mentioned	correct	ok	not_mentioned	released	unavailable
Haiku 5.5	imcs21	test	10814319	symptom_132	10814319	0.0006189000000000001	3.4369466251228005	not_mentioned		not_mentioned	correct	ok	not_mentioned	released	unavailable
Haiku 5.5	imcs21	test	10814319	symptom_133	10814319	0.0006189000000000001	3.4369466251228005	not_mentioned		not_mentioned	correct	ok	not_mentioned	released	unavailable
Haiku 5.5	imcs21	test	10814319	symptom_134	10814319	0.0006189000000000001	3.4369466251228005	not_mentioned		not_mentioned	correct	ok	not_mentioned	released	unavailable
Haiku 5.5	imcs21	test	10814319	symptom_135	10814319	0.0006189000000000001	3.4369466251228005	not_mentioned		not_mentioned	correct	ok	not_mentioned	released	unavailable
Haiku 5.5	imcs21	test	10814319	symptom_136	10814319	0.0006189000000000001	3.4369466251228005	not_mentioned		not_mentioned	correct	ok	not_mentioned	released	unavailable
Haiku 5.5	imcs21	test	10814319	symptom_137	10814319	0.0006189000000000001	3.4369466251228005	not_mentioned		not_mentioned	correct	ok	not_mentioned	released	unavailable
Haiku 5.5	imcs21	test	10814319	symptom_138	10814319	0.0006189000000000001	3.4369466251228005	not_mentioned		not_mentioned	correct	ok	not_mentioned	released	unavailable
Haiku 5.5	imcs21	test	10814319	symptom_139	10814319	0.0006189000000000001	3.4369466251228005	not_mentioned		not_mentioned	correct	ok	not_mentioned	released	unavailable
Haiku 5.5	imcs21	test	10814319	symptom_140	10814319	0.0006189000000000001	3.4369466251228005	not_mentioned		not_mentioned	correct	ok	not_mentioned	released	unavailable
Haiku 5.5	imcs21	test	10814319	symptom_141	10814319	0.0006189000000000001	3.4369466251228005	not_mentioned		not_mentioned	correct	ok	not_mentioned	released	unavailable
Haiku 5.5	imcs21	test	10814319	symptom_142	10814319	0.0006189000000000001	3.4369466251228005	not_mentioned		not_mentioned	correct	ok	not_mentioned	released	unavailable
Haiku 5.5	imcs21	test	10814319	symptom_143	10814319	0.0006189000000000001	3.4369466251228005	not_mentioned		not_mentioned	correct	ok	not_mentioned	released	unavailable
Haiku 5.5	imcs21	test	10814319	symptom_144	10814319	0.0006189000000000001	3.4369466251228005	not_mentioned		not_mentioned	correct	ok	not_mentioned	released	unavailable
Haiku 5.5	imcs21	test	10814319	symptom_145	10814319	0.0006189000000000001	3.4369466251228005	not_mentioned		not_mentioned	correct	ok	not_mentioned	released	unavailable
Haiku 5.5	imcs21	test	10814319	symptom_146	10814319	0.0006189000000000001	3.4369466251228005	not_mentioned		not_mentioned	correct	ok	not_mentioned	released	unavailable
Haiku 5.5	imcs21	test	10814319	symptom_147	10814319	0.0006189000000000001	3.4369466251228005	not_mentioned		not_mentioned	correct	ok	not_mentioned	released	unavailable
Haiku 5.5	imcs21	test	10814319	symptom_148	10814319	0.0006189000000000001	3.4369466251228005	not_mentioned		not_mentioned	correct	ok	not_mentioned	released	unavailable
Haiku 5.5	imcs21	test	10814319	symptom_149	10814319	0.0006189000000000001	3.4369466251228005	not_mentioned		not_mentioned	correct	ok	not_mentioned	released	unavailable
Haiku 5.5	imcs21	test	10814319	symptom_150	10814319	0.0006189000000000001	3.4369466251228005	not_mentioned		not_mentioned	correct	ok	not_mentioned	released	unavailable
Haiku 5.5	imcs21	test	10814319	symptom_151	10814319	0.0006189000000000001	3.4369466251228005	not_mentioned		not_mentioned	correct	ok	not_mentioned	released	unavailable
Haiku 5.5	imcs21	test	10814319	symptom_152	10814319	0.0006189000000000001	3.4369466251228005	not_mentioned		not_mentioned	correct	ok	not_mentioned	released	unavailable
Haiku 5.5	imcs21	test	10814319	symptom_153	10814319	0.0006189000000000001	3.4369466251228005	not_mentioned		not_mentioned	correct	ok	not_mentioned	released	unavailable
Haiku 5.5	imcs21	test	10814319	symptom_154	10814319	0.0006189000000000001	3.4369466251228005	not_mentioned		not_mentioned	correct	ok	not_mentioned	released	unavailable
Haiku 5.5	imcs21	test	10814319	symptom_155	10814319	0.0006189000000000001	3.4369466251228005	not_mentioned		not_mentioned	correct	ok	not_mentioned	released	unavailable
Haiku 5.5	imcs21	test	10814319	symptom_156	10814319	0.0006189000000000001	3.4369466251228005	not_mentioned		not_mentioned	correct	ok	not_mentioned	released	unavailable
Haiku 5.5	imcs21	test	10814319	symptom_157	10814319	0.0006189000000000001	3.4369466251228005	not_mentioned		not_mentioned	correct	ok	not_mentioned	released	unavailable
Haiku 5.5	imcs21	test	10814319	symptom_158	10814319	0.0006189000000000001	3.4369466251228005	not_mentioned		not_mentioned	correct	ok	not_mentioned	released	unavailable
Haiku 5.5	imcs21	test	10814319	symptom_159	10814319	0.0006189000000000001	3.4369466251228005	not_mentioned		not_mentioned	correct	ok	not_mentioned	released	unavailable
Haiku 5.5	imcs21	test	10814319	symptom_160	10814319	0.0006189000000000001	3.4369466251228005	not_mentioned		not_mentioned	correct	ok	not_mentioned	released	unavailable
Haiku 5.5	imcs21	test	10814319	symptom_161	10814319	0.0006189000000000001	3.4369466251228005	not_mentioned		not_mentioned	correct	ok	not_mentioned	released	unavailable
Haiku 5.5	imcs21	test	10814319	symptom_162	10814319	0.0006189000000000001	3.4369466251228005	not_mentioned		not_mentioned	correct	ok	not_mentioned	released	unavailable
Haiku 5.5	imcs21	test	10814319	symptom_163	10814319	0.0006189000000000001	3.4369466251228005	not_mentioned		not_mentioned	correct	ok	not_mentioned	released	unavailable
Haiku 5.5	imcs21	test	10814319	symptom_164	10814319	0.0006189000000000001	3.4369466251228005	not_mentioned		not_mentioned	correct	ok	not_mentioned	released	unavailable
Haiku 5.5	imcs21	test	10814319	symptom_165	10814319	0.0006189000000000001	3.4369466251228005	not_mentioned		not_mentioned	correct	ok	not_mentioned	released	unavailable
Haiku 5.5	imcs21	test	10814319	symptom_166	10814319	0.0006189000000000001	3.4369466251228005	not_mentioned		not_mentioned	correct	ok	not_mentioned	released	unavailable
Haiku 5.5	imcs21	test	10814319	symptom_167	10814319	0.0006189000000000001	3.4369466251228005	not_mentioned		not_mentioned	correct	ok	not_mentioned	released	unavailable
Haiku 5.5	imcs21	test	10814319	symptom_168	10814319	0.0006189000000000001	3.4369466251228005	not_mentioned		not_mentioned	correct	ok	not_mentioned	released	unavailable
Haiku 5.5	imcs21	test	10814319	symptom_169	10814319	0.0006189000000000001	3.4369466251228005	not_mentioned		not_mentioned	correct	ok	not_mentioned	released	unavailable
Haiku 5.5	imcs21	test	10814319	symptom_170	10814319	0.0006189000000000001	3.4369466251228005	not_mentioned		not_mentioned	correct	ok	not_mentioned	released	unavailable
Haiku 5.5	imcs21	test	10814319	symptom_171	10814319	0.0006189000000000001	3.4369466251228005	not_mentioned		not_mentioned	correct	ok	not_mentioned	released	unavailable
Haiku 5.5	imcs21	test	10814319	symptom_172	10814319	0.0006189000000000001	3.4369466251228005	not_mentioned		not_mentioned	correct	ok	not_mentioned	released	unavailable
Haiku 5.5	imcs21	test	10814319	symptom_173	10814319	0.0006189000000000001	3.4369466251228005	not_mentioned		not_mentioned	correct	ok	not_mentioned	released	unavailable
Haiku 5.5	imcs21	test	10814319	symptom_174	10814319	0.0006189000000000001	3.4369466251228005	not_mentioned		not_mentioned	correct	ok	not_mentioned	released	unavailable
Haiku 5.5	imcs21	test	10814319	symptom_175	10814319	0.0006189000000000001	3.4369466251228005	not_mentioned		not_mentioned	correct	ok	not_mentioned	released	unavailable
Haiku 5.5	imcs21	test	10814319	symptom_176	10814319	0.0006189000000000001	3.4369466251228005	not_mentioned		not_mentioned	correct	ok	not_mentioned	released	unavailable
Haiku 5.5	imcs21	test	10814319	symptom_177	10814319	0.0006189000000000001	3.4369466251228005	not_mentioned		not_mentioned	correct	ok	not_mentioned	released	unavailable
Haiku 5.5	imcs21	test	10814319	symptom_178	10814319	0.0006189000000000001	3.4369466251228005	not_mentioned		not_mentioned	correct	ok	not_mentioned	released	unavailable
Haiku 5.5	imcs21	test	10814319	symptom_179	10814319	0.0006189000000000001	3.4369466251228005	not_mentioned		not_mentioned	correct	ok	not_mentioned	released	unavailable
Haiku 5.5	imcs21	test	10814319	symptom_180	10814319	0.0006189000000000001	3.4369466251228005	not_mentioned		not_mentioned	correct	ok	not_mentioned	released	unavailable
Haiku 5.5	imcs21	test	10814319	symptom_181	10814319	0.0006189000000000001	3.4369466251228005	not_mentioned		not_mentioned	correct	ok	not_mentioned	released	unavailable
Haiku 5.5	imcs21	test	10814319	symptom_182	10814319	0.0006189000000000001	3.4369466251228005	not_mentioned		not_mentioned	correct	ok	not_mentioned	released	unavailable
Haiku 5.5	imcs21	test	10814319	symptom_183	10814319	0.0006189000000000001	3.4369466251228005	not_mentioned		not_mentioned	correct	ok	not_mentioned	released	unavailable
Haiku 5.5	imcs21	test	10814319	symptom_184	10814319	0.0006189000000000001	3.4369466251228005	not_mentioned		not_mentioned	correct	ok	not_mentioned	released	unavailable
Haiku 5.5	imcs21	test	10814319	symptom_185	10814319	0.0006189000000000001	3.4369466251228005	not_mentioned		not_mentioned	correct	ok	not_mentioned	released	unavailable
Haiku 5.5	imcs21	test	10814319	symptom_186	10814319	0.0006189000000000001	3.4369466251228005	not_mentioned		not_mentioned	correct	ok	not_mentioned	released	unavailable
Haiku 5.5	imcs21	test	10814319	symptom_187	10814319	0.0006189000000000001	3.4369466251228005	not_mentioned		not_mentioned	correct	ok	not_mentioned	released	unavailable
Haiku 5.5	imcs21	test	10814319	symptom_188	10814319	0.0006189000000000001	3.4369466251228005	not_mentioned		not_mentioned	correct	ok	not_mentioned	released	unavailable
Haiku 5.5	imcs21	test	10814319	symptom_189	10814319	0.0006189000000000001	3.4369466251228005	not_mentioned		not_mentioned	correct	ok	not_mentioned	released	unavailable
Haiku 5.5	imcs21	test	10814319	symptom_190	10814319	0.0006189000000000001	3.4369466251228005	not_mentioned		not_mentioned	correct	ok	not_mentioned	released	unavailable
Haiku 5.5	imcs21	test	10814319	symptom_191	10814319	0.0006189000000000001	3.4369466251228005	not_mentioned		not_mentioned	correct	ok	not_mentioned	released	unavailable
Haiku 5.5	imcs21	test	10814319	symptom_192	10814319	0.0006189000000000001	3.4369466251228005	not_mentioned		not_mentioned	correct	ok	not_mentioned	released	unavailable
Haiku 5.5	imcs21	test	10814319	symptom_193	10814319	0.0006189000000000001	3.4369466251228005	not_mentioned		not_mentioned	correct	ok	not_mentioned	released	unavailable
Haiku 5.5	imcs21	test	10814319	symptom_194	10814319	0.0006189000000000001	3.4369466251228005	not_mentioned		not_mentioned	correct	ok	not_mentioned	released	unavailable
Haiku 5.5	imcs21	test	10814319	symptom_195	10814319	0.0006189000000000001	3.4369466251228005	not_mentioned		not_mentioned	correct	ok	not_mentioned	released	unavailable
Haiku 5.5	imcs21	test	10814319	symptom_196	10814319	0.0006189000000000001	3.4369466251228005	not_mentioned		not_mentioned	correct	ok	not_mentioned	released	unavailable
Haiku 5.5	imcs21	test	10814319	symptom_197	10814319	0.0006189000000000001	3.4369466251228005	not_mentioned		not_mentioned	correct	ok	not_mentioned	released	unavailable
Haiku 5.5	imcs21	test	10814319	symptom_198	10814319	0.0006189000000000001	3.4369466251228005	not_mentioned		not_mentioned	correct	ok	not_mentioned	released	unavailable
Haiku 5.5	imcs21	test	10814319	symptom_199	10814319	0.0006189000000000001	3.4369466251228005	not_mentioned		not_mentioned	correct	ok	not_mentioned	released	unavailable
Haiku 5.5	imcs21	test	10814319	symptom_200	10814319	0.0006189000000000001	3.4369466251228005	not_mentioned		not_mentioned	correct	ok	not_mentioned	released	unavailable
Haiku 5.5	imcs21	test	10814319	symptom_201	10814319	0.0006189000000000001	3.4369466251228005	not_mentioned		not_mentioned	correct	ok	not_mentioned	released	unavailable
Haiku 5.5	imcs21	test	10814319	symptom_202	10814319	0.0006189000000000001	3.4369466251228005	not_mentioned		not_mentioned	correct	ok	not_mentioned	released	unavailable
Haiku 5.5	imcs21	test	10814319	symptom_203	10814319	0.0006189000000000001	3.4369466251228005	not_mentioned		not_mentioned	correct	ok	not_mentioned	released	unavailable
Haiku 5.5	imcs21	test	10814319	symptom_204	10814319	0.0006189000000000001	3.4369466251228005	not_mentioned		not_mentioned	correct	ok	not_mentioned	released	unavailable
Haiku 5.5	imcs21	test	10814319	symptom_205	10814319	0.0006189000000000001	3.4369466251228005	not_mentioned		not_mentioned	correct	ok	not_mentioned	released	unavailable
Haiku 5.5	imcs21	test	10814319	symptom_206	10814319	0.0006189000000000001	3.4369466251228005	not_mentioned		not_mentioned	correct	ok	not_mentioned	released	unavailable
Haiku 5.5	imcs21	test	10814319	symptom_207	10814319	0.0006189000000000001	3.4369466251228005	not_mentioned		not_mentioned	correct	ok	not_mentioned	released	unavailable
Haiku 5.5	imcs21	test	10814319	symptom_208	10814319	0.0006189000000000001	3.4369466251228005	not_mentioned		not_mentioned	correct	ok	not_mentioned	released	unavailable
Haiku 5.5	imcs21	test	10814319	symptom_209	10814319	0.0006189000000000001	3.4369466251228005	not_mentioned		not_mentioned	correct	ok	not_mentioned	released	unavailable
Haiku 5.5	imcs21	test	10814319	symptom_210	10814319	0.0006189000000000001	3.4369466251228005	not_mentioned		not_mentioned	correct	ok	not_mentioned	released	unavailable
Haiku 5.5	imcs21	test	10814319	symptom_211	10814319	0.0006189000000000001	3.4369466251228005	not_mentioned		not_mentioned	correct	ok	not_mentioned	released	unavailable
Haiku 5.5	imcs21	test	10814319	symptom_212	10814319	0.0006189000000000001	3.4369466251228005	not_mentioned		not_mentioned	correct	ok	not_mentioned	released	unavailable
Haiku 5.5	imcs21	test	10814319	symptom_213	10814319	0.0006189000000000001	3.4369466251228005	not_mentioned		not_mentioned	correct	ok	not_mentioned	released	unavailable
Haiku 5.5	imcs21	test	10814319	symptom_214	10814319	0.0006189000000000001	3.4369466251228005	not_mentioned		not_mentioned	correct	ok	not_mentioned	released	unavailable
Haiku 5.5	imcs21	test	10814319	symptom_215	10814319	0.0006189000000000001	3.4369466251228005	not_mentioned		not_mentioned	correct	ok	not_mentioned	released	unavailable
Haiku 5.5	imcs21	test	10814319	symptom_216	10814319	0.0006189000000000001	3.4369466251228005	not_mentioned		not_mentioned	correct	ok	not_mentioned	released	unavailable
Haiku 5.5	imcs21	test	10814319	symptom_217	10814319	0.0006189000000000001	3.4369466251228005	not_mentioned		not_mentioned	correct	ok	not_mentioned	released	unavailable
Haiku 5.5	imcs21	test	10814319	symptom_218	10814319	0.0006189000000000001	3.4369466251228005	not_mentioned		not_mentioned	correct	ok	not_mentioned	released	unavailable
Haiku 5.5	imcs21	test	10814319	symptom_219	10814319	0.0006189000000000001	3.4369466251228005	not_mentioned		not_mentioned	correct	ok	not_mentioned	released	unavailable
Haiku 5.5	imcs21	test	10814319	symptom_220	10814319	0.0006189000000000001	3.4369466251228005	not_mentioned		not_mentioned	correct	ok	not_mentioned	released	unavailable
Haiku 5.5	imcs21	test	10814319	symptom_221	10814319	0.0006189000000000001	3.4369466251228005	not_mentioned		not_mentioned	correct	ok	not_mentioned	released	unavailable
Haiku 5.5	imcs21	test	10814319	symptom_222	10814319	0.0006189000000000001	3.4369466251228005	not_mentioned		not_mentioned	correct	ok	not_mentioned	released	unavailable
Haiku 5.5	imcs21	test	10814319	symptom_223	10814319	0.0006189000000000001	3.4369466251228005	not_mentioned		not_mentioned	correct	ok	not_mentioned	released	unavailable
Haiku 5.5	imcs21	test	10814319	symptom_224	10814319	0.0006189000000000001	3.4369466251228005	not_mentioned		not_mentioned	correct	ok	not_mentioned	released	unavailable
Haiku 5.5	imcs21	test	10814319	symptom_225	10814319	0.0006189000000000001	3.4369466251228005	not_mentioned		not_mentioned	correct	ok	not_mentioned	released	unavailable
Haiku 5.5	imcs21	test	10814319	symptom_226	10814319	0.0006189000000000001	3.4369466251228005	not_mentioned		not_mentioned	correct	ok	not_mentioned	released	unavailable
Haiku 5.5	imcs21	test	10814319	symptom_227	10814319	0.0006189000000000001	3.4369466251228005	not_mentioned		not_mentioned	correct	ok	not_mentioned	released	unavailable
Haiku 5.5	imcs21	test	10814319	symptom_228	10814319	0.0006189000000000001	3.4369466251228005	not_mentioned		not_mentioned	correct	ok	not_mentioned	released	unavailable
Haiku 5.5	imcs21	test	10814319	symptom_229	10814319	0.0006189000000000001	3.4369466251228005	not_mentioned		not_mentioned	correct	ok	not_mentioned	released	unavailable
Haiku 5.5	imcs21	test	10814319	symptom_230	10814319	0.0006189000000000001	3.4369466251228005	not_mentioned		not_mentioned	correct	ok	not_mentioned	released	unavailable
Haiku 5.5	imcs21	test	10814319	symptom_231	10814319	0.0006189000000000001	3.4369466251228005	not_mentioned		not_mentioned	correct	ok	not_mentioned	released	unavailable
Haiku 5.5	imcs21	test	10814319	symptom_232	10814319	0.0006189000000000001	3.4369466251228005	not_mentioned		not_mentioned	correct	ok	not_mentioned	released	unavailable
Haiku 5.5	imcs21	test	10814319	symptom_233	10814319	0.0006189000000000001	3.4369466251228005	not_mentioned		not_mentioned	correct	ok	not_mentioned	released	unavailable
Haiku 5.5	imcs21	test	10814319	symptom_234	10814319	0.0006189000000000001	3.4369466251228005	not_mentioned		not_mentioned	correct	ok	not_mentioned	released	unavailable
Haiku 5.5	imcs21	test	10814319	symptom_235	10814319	0.0006189000000000001	3.4369466251228005	not_mentioned		not_mentioned	correct	ok	not_mentioned	released	unavailable
Haiku 5.5	imcs21	test	10814319	symptom_236	10814319	0.0006189000000000001	3.4369466251228005	not_mentioned		not_mentioned	correct	ok	not_mentioned	released	unavailable
Haiku 5.5	imcs21	test	10814319	symptom_237	10814319	0.0006189000000000001	3.4369466251228005	not_mentioned		not_mentioned	correct	ok	not_mentioned	released	unavailable
Haiku 5.5	imcs21	test	10814319	symptom_238	10814319	0.0006189000000000001	3.4369466251228005	not_mentioned		not_mentioned	correct	ok	not_mentioned	released	unavailable
Haiku 5.5	imcs21	test	10814319	symptom_239	10814319	0.0006189000000000001	3.4369466251228005	not_mentioned		not_mentioned	correct	ok	not_mentioned	released	unavailable
Haiku 5.5	imcs21	test	10814319	symptom_240	10814319	0.0006189000000000001	3.4369466251228005	not_mentioned		not_mentioned	correct	ok	not_mentioned	released	unavailable
Haiku 5.5	imcs21	test	10814319	symptom_241	10814319	0.0006189000000000001	3.4369466251228005	not_mentioned		not_mentioned	correct	ok	not_mentioned	released	unavailable
Haiku 5.5	imcs21	test	10814319	symptom_242	10814319	0.0006189000000000001	3.4369466251228005	not_mentioned		not_mentioned	correct	ok	not_mentioned	released	unavailable
Haiku 5.5	imcs21	test	10814319	symptom_243	10814319	0.0006189000000000001	3.4369466251228005	not_mentioned		not_mentioned	correct	ok	not_mentioned	released	unavailable
Haiku 5.5	imcs21	test	10814319	symptom_244	10814319	0.0006189000000000001	3.4369466251228005	not_mentioned		not_mentioned	correct	ok	not_mentioned	released	unavailable
Haiku 5.5	imcs21	test	10814319	symptom_245	10814319	0.0006189000000000001	3.4369466251228005	not_mentioned		not_mentioned	correct	ok	not_mentioned	released	unavailable
Haiku 5.5	imcs21	test	10814319	symptom_246	10814319	0.0006189000000000001	3.4369466251228005	not_mentioned		not_mentioned	correct	ok	not_mentioned	released	unavailable
Haiku 5.5	imcs21	test	10814319	symptom_247	10814319	0.0006189000000000001	3.4369466251228005	not_mentioned		not_mentioned	correct	ok	not_mentioned	released	unavailable
Haiku 5.5	imcs21	test	10814319	symptom_248	10814319	0.0006189000000000001	3.4369466251228005	not_mentioned		not_mentioned	correct	ok	not_mentioned	released	unavailable
Haiku 5.5	imcs21	test	10814319	symptom_249	10814319	0.0006189000000000001	3.4369466251228005	not_mentioned		not_mentioned	correct	ok	not_mentioned	released	unavailable
Haiku 5.5	imcs21	test	10814319	symptom_250	10814319	0.0006189000000000001	3.4369466251228005	not_mentioned		not_mentioned	correct	ok	not_mentioned	released	unavailable
Haiku 5.5	imcs21	test	10814319	symptom_251	10814319	0.0006189000000000001	3.4369466251228005	not_mentioned		not_mentioned	correct	ok	not_mentioned	released	unavailable
Haiku 5.5	imcs21	test	10814319	symptom_252	10814319	0.0006189000000000001	3.4369466251228005	not_mentioned		not_mentioned	correct	ok	not_mentioned	released	unavailable
Haiku 5.5	imcs21	test	10814319	symptom_253	10814319	0.0006189000000000001	3.4369466251228005	not_mentioned		not_mentioned	correct	ok	not_mentioned	released	unavailable
Haiku 5.5	imcs21	test	10814319	symptom_254	10814319	0.0006189000000000001	3.4369466251228005	not_mentioned		not_mentioned	correct	ok	not_mentioned	released	unavailable
Haiku 5.5	imcs21	test	10814319	symptom_255	10814319	0.0006189000000000001	3.4369466251228005	not_mentioned		not_mentioned	correct	ok	not_mentioned	released	unavailable
Haiku 5.5	imcs21	test	10814319	symptom_256	10814319	0.0006189000000000001	3.4369466251228005	not_mentioned		not_mentioned	correct	ok	not_mentioned	released	unavailable
Haiku 5.5	imcs21	test	10814319	symptom_257	10814319	0.0006189000000000001	3.4369466251228005	not_mentioned		not_mentioned	correct	ok	not_mentioned	released	unavailable
Haiku 5.5	imcs21	test	10814319	symptom_258	10814319	0.0006189000000000001	3.4369466251228005	not_mentioned		not_mentioned	correct	ok	not_mentioned	released	unavailable
Haiku 5.5	imcs21	test	10814319	symptom_259	10814319	0.0006189000000000001	3.4369466251228005	not_mentioned		not_mentioned	correct	ok	not_mentioned	released	unavailable
Haiku 5.5	imcs21	test	10814319	symptom_260	10814319	0.0006189000000000001	3.4369466251228005	not_mentioned		not_mentioned	correct	ok	not_mentioned	released	unavailable
Haiku 5.5	imcs21	test	10814319	symptom_261	10814319	0.0006189000000000001	3.4369466251228005	not_mentioned		not_mentioned	correct	ok	not_mentioned	released	unavailable
Haiku 5.5	imcs21	test	10814319	symptom_262	10814319	0.0006189000000000001	3.4369466251228005	not_mentioned		not_mentioned	correct	ok	not_mentioned	released	unavailable
Haiku 5.5	imcs21	test	10814319	symptom_263	10814319	0.0006189000000000001	3.4369466251228005	not_mentioned		not_mentioned	correct	ok	not_mentioned	released	unavailable
Haiku 5.5	imcs21	test	10814319	symptom_264	10814319	0.0006189000000000001	3.4369466251228005	not_mentioned		not_mentioned	correct	ok	not_mentioned	released	unavailable
Haiku 5.5	imcs21	test	10814319	symptom_265	10814319	0.0006189000000000001	3.4369466251228005	not_mentioned		not_mentioned	correct	ok	not_mentioned	released	unavailable
Haiku 5.5	imcs21	test	10814319	symptom_266	10814319	0.0006189000000000001	3.4369466251228005	not_mentioned		not_mentioned	correct	ok	not_mentioned	released	unavailable
Haiku 5.5	imcs21	test	10814319	symptom_267	10814319	0.0006189000000000001	3.4369466251228005	not_mentioned		not_mentioned	correct	ok	not_mentioned	released	unavailable
Haiku 5.5	imcs21	test	10814319	symptom_268	10814319	0.0006189000000000001	3.4369466251228005	not_mentioned		not_mentioned	correct	ok	not_mentioned	released	unavailable
Haiku 5.5	imcs21	test	10814319	symptom_269	10814319	0.0006189000000000001	3.4369466251228005	not_mentioned		not_mentioned	correct	ok	not_mentioned	released	unavailable
Haiku 5.5	imcs21	test	10814319	symptom_270	10814319	0.0006189000000000001	3.4369466251228005	not_mentioned		not_mentioned	correct	ok	not_mentioned	released	unavailable
Haiku 5.5	imcs21	test	10814319	symptom_271	10814319	0.0006189000000000001	3.4369466251228005	not_mentioned		not_mentioned	correct	ok	not_mentioned	released	unavailable
Haiku 5.5	imcs21	test	10814319	symptom_272	10814319	0.0006189000000000001	3.4369466251228005	not_mentioned		not_mentioned	correct	ok	not_mentioned	released	unavailable
Haiku 5.5	imcs21	test	10814319	symptom_273	10814319	0.0006189000000000001	3.4369466251228005	not_mentioned		not_mentioned	correct	ok	not_mentioned	released	unavailable
Haiku 5.5	imcs21	test	10814319	symptom_274	10814319	0.0006189000000000001	3.4369466251228005	not_mentioned		not_mentioned	correct	ok	not_mentioned	released	unavailable
Haiku 5.5	imcs21	test	10814319	symptom_275	10814319	0.0006189000000000001	3.4369466251228005	not_mentioned		not_mentioned	correct	ok	not_mentioned	released	unavailable
Haiku 5.5	imcs21	test	10814319	symptom_276	10814319	0.0006189000000000001	3.4369466251228005	not_mentioned		not_mentioned	correct	ok	not_mentioned	released	unavailable
Haiku 5.5	imcs21	test	10814319	symptom_277	10814319	0.0006189000000000001	3.4369466251228005	not_mentioned		not_mentioned	correct	ok	not_mentioned	released	unavailable
Haiku 5.5	imcs21	test	10814319	symptom_278	10814319	0.0006189000000000001	3.4369466251228005	not_mentioned		not_mentioned	correct	ok	not_mentioned	released	unavailable
Haiku 5.5	imcs21	test	10814319	symptom_279	10814319	0.0006189000000000001	3.4369466251228005	not_mentioned		not_mentioned	correct	ok	not_mentioned	released	unavailable
Haiku 5.5	imcs21	test	10814319	symptom_280	10814319	0.0006189000000000001	3.4369466251228005	not_mentioned		not_mentioned	correct	ok	not_mentioned	released	unavailable
Haiku 5.5	imcs21	test	10814319	symptom_281	10814319	0.0006189000000000001	3.4369466251228005	not_mentioned		not_mentioned	correct	ok	not_mentioned	released	unavailable
Haiku 5.5	imcs21	test	10814319	symptom_282	10814319	0.0006189000000000001	3.4369466251228005	not_mentioned		not_mentioned	correct	ok	not_mentioned	released	unavailable
Haiku 5.5	imcs21	test	10814319	symptom_283	10814319	0.0006189000000000001	3.4369466251228005	not_mentioned		not_mentioned	correct	ok	not_mentioned	released	unavailable
Haiku 5.5	imcs21	test	10814319	symptom_284	10814319	0.0006189000000000001	3.4369466251228005	not_mentioned		not_mentioned	correct	ok	not_mentioned	released	unavailable
Haiku 5.5	imcs21	test	10814319	symptom_285	10814319	0.0006189000000000001	3.4369466251228005	not_mentioned		not_mentioned	correct	ok	not_mentioned	released	unavailable
Haiku 5.5	imcs21	test	10814319	symptom_286	10814319	0.0006189000000000001	3.4369466251228005	not_mentioned		not_mentioned	correct	ok	not_mentioned	released	unavailable
Haiku 5.5	imcs21	test	10814319	symptom_287	10814319	0.0006189000000000001	3.4369466251228005	not_mentioned		not_mentioned	correct	ok	not_mentioned	released	unavailable
Haiku 5.5	imcs21	test	10814319	symptom_288	10814319	0.0006189000000000001	3.4369466251228005	not_mentioned		not_mentioned	correct	ok	not_mentioned	released	unavailable
Haiku 5.5	imcs21	test	10814319	symptom_289	10814319	0.0006189000000000001	3.4369466251228005	not_mentioned		not_mentioned	correct	ok	not_mentioned	released	unavailable
Haiku 5.5	imcs21	test	10814319	symptom_290	10814319	0.0006189000000000001	3.4369466251228005	not_mentioned		not_mentioned	correct	ok	not_mentioned	released	unavailable
Haiku 5.5	imcs21	test	10814319	symptom_291	10814319	0.0006189000000000001	3.4369466251228005	not_mentioned		not_mentioned	correct	ok	not_mentioned	released	unavailable
Haiku 5.5	imcs21	test	10814319	symptom_292	10814319	0.0006189000000000001	3.4369466251228005	not_mentioned		not_mentioned	correct	ok	not_mentioned	released	unavailable
Haiku 5.5	imcs21	test	10814319	symptom_293	10814319	0.0006189000000000001	3.4369466251228005	not_mentioned		not_mentioned	correct	ok	not_mentioned	released	unavailable
Haiku 5.5	imcs21	test	10814319	symptom_294	10814319	0.0006189000000000001	3.4369466251228005	not_mentioned		not_mentioned	correct	ok	not_mentioned	released	unavailable
Haiku 5.5	imcs21	test	10814319	symptom_295	10814319	0.0006189000000000001	3.4369466251228005	not_mentioned		not_mentioned	correct	ok	not_mentioned	released	unavailable
Haiku 5.5	imcs21	test	10814319	symptom_296	10814319	0.0006189000000000001	3.4369466251228005	not_mentioned		not_mentioned	correct	ok	not_mentioned	released	unavailable
Haiku 5.5	imcs21	test	10814319	symptom_297	10814319	0.0006189000000000001	3.4369466251228005	not_mentioned		not_mentioned	correct	ok	not_mentioned	released	unavailable
Haiku 5.5	imcs21	test	10814319	symptom_298	10814319	0.0006189000000000001	3.4369466251228005	not_mentioned		not_mentioned	correct	ok	not_mentioned	released	unavailable
Haiku 5.5	imcs21	test	10814319	symptom_299	10814319	0.0006189000000000001	3.4369466251228005	not_mentioned		not_mentioned	correct	ok	not_mentioned	released	unavailable
Haiku 5.5	imcs21	test	10814319	symptom_300	10814319	0.0006189000000000001	3.4369466251228005	not_mentioned		not_mentioned	correct	ok	not_mentioned	released	unavailable
Haiku 5.5	imcs21	test	10814319	symptom_301	10814319	0.0006189000000000001	3.4369466251228005	not_mentioned		not_mentioned	correct	ok	not_mentioned	released	unavailable
Haiku 5.5	imcs21	test	10814319	symptom_302	10814319	0.0006189000000000001	3.4369466251228005	not_mentioned		not_mentioned	correct	ok	not_mentioned	released	unavailable
Haiku 5.5	imcs21	test	10814319	symptom_303	10814319	0.0006189000000000001	3.4369466251228005	not_mentioned		not_mentioned	correct	ok	not_mentioned	released	unavailable
Haiku 5.5	imcs21	test	10814319	symptom_304	10814319	0.0006189000000000001	3.4369466251228005	not_mentioned		not_mentioned	correct	ok	not_mentioned	released	unavailable
Haiku 5.5	imcs21	test	10814319	symptom_305	10814319	0.0006189000000000001	3.4369466251228005	not_mentioned		not_mentioned	correct	ok	not_mentioned	released	unavailable
Haiku 5.5	imcs21	test	10814319	symptom_306	10814319	0.0006189000000000001	3.4369466251228005	not_mentioned		not_mentioned	correct	ok	not_mentioned	released	unavailable
Haiku 5.5	imcs21	test	10814319	symptom_307	10814319	0.0006189000000000001	3.4369466251228005	not_mentioned		not_mentioned	correct	ok	not_mentioned	released	unavailable
Haiku 5.5	imcs21	test	10814319	symptom_308	10814319	0.0006189000000000001	3.4369466251228005	not_mentioned		not_mentioned	correct	ok	not_mentioned	released	unavailable
Haiku 5.5	imcs21	test	10814319	symptom_309	10814319	0.0006189000000000001	3.4369466251228005	not_mentioned		not_mentioned	correct	ok	not_mentioned	released	unavailable
Haiku 5.5	imcs21	test	10814319	symptom_310	10814319	0.0006189000000000001	3.4369466251228005	not_mentioned		not_mentioned	correct	ok	not_mentioned	released	unavailable
Haiku 5.5	imcs21	test	10814319	symptom_311	10814319	0.0006189000000000001	3.4369466251228005	not_mentioned		not_mentioned	correct	ok	not_mentioned	released	unavailable
Haiku 5.5	imcs21	test	10814319	symptom_312	10814319	0.0006189000000000001	3.4369466251228005	not_mentioned		not_mentioned	correct	ok	not_mentioned	released	unavailable
Haiku 5.5	imcs21	test	10814319	symptom_313	10814319	0.0006189000000000001	3.4369466251228005	not_mentioned		not_mentioned	correct	ok	not_mentioned	released	unavailable
Haiku 5.5	imcs21	test	10814319	symptom_314	10814319	0.0006189000000000001	3.4369466251228005	not_mentioned		not_mentioned	correct	ok	not_mentioned	released	unavailable
Haiku 5.5	imcs21	test	10814319	symptom_315	10814319	0.0006189000000000001	3.4369466251228005	not_mentioned		not_mentioned	correct	ok	not_mentioned	released	unavailable
Haiku 5.5	imcs21	test	10814319	symptom_316	10814319	0.0006189000000000001	3.4369466251228005	not_mentioned		not_mentioned	correct	ok	not_mentioned	released	unavailable
Haiku 5.5	imcs21	test	10814319	symptom_317	10814319	0.0006189000000000001	3.4369466251228005	not_mentioned		not_mentioned	correct	ok	not_mentioned	released	unavailable
Haiku 5.5	imcs21	test	10814319	symptom_318	10814319	0.0006189000000000001	3.4369466251228005	not_mentioned		not_mentioned	correct	ok	not_mentioned	released	unavailable
Haiku 5.5	imcs21	test	10814319	symptom_319	10814319	0.0006189000000000001	3.4369466251228005	not_mentioned		not_mentioned	correct	ok	not_mentioned	released	unavailable
Haiku 5.5	imcs21	test	10814319	symptom_320	10814319	0.0006189000000000001	3.4369466251228005	not_mentioned		not_mentioned	correct	ok	not_mentioned	released	unavailable
Haiku 5.5	imcs21	test	10814319	symptom_321	10814319	0.0006189000000000001	3.4369466251228005	not_mentioned		not_mentioned	correct	ok	not_mentioned	released	unavailable
Haiku 5.5	imcs21	test	10814319	symptom_322	10814319	0.0006189000000000001	3.4369466251228005	not_mentioned		not_mentioned	correct	ok	not_mentioned	released	unavailable
Haiku 5.5	imcs21	test	10814319	symptom_323	10814319	0.0006189000000000001	3.4369466251228005	not_mentioned		not_mentioned	correct	ok	not_mentioned	released	unavailable
Haiku 5.5	imcs21	test	10814319	symptom_324	10814319	0.0006189000000000001	3.4369466251228005	not_mentioned		not_mentioned	correct	ok	not_mentioned	released	unavailable
Haiku 5.5	imcs21	test	10814319	symptom_325	10814319	0.0006189000000000001	3.4369466251228005	not_mentioned		not_mentioned	correct	ok	not_mentioned	released	unavailable
Haiku 5.5	imcs21	test	10814319	symptom_326	10814319	0.0006189000000000001	3.4369466251228005	not_mentioned		not_mentioned	correct	ok	not_mentioned	released	unavailable
Haiku 5.5	imcs21	test	10814319	symptom_327	10814319	0.0006189000000000001	3.4369466251228005	not_mentioned		not_mentioned	correct	ok	not_mentioned	released	unavailable
Haiku 5.5	imcs21	test	10814319	symptom_328	10814319	0.0006189000000000001	3.4369466251228005	not_mentioned		not_mentioned	correct	ok	not_mentioned	released	unavailable
Haiku 5.5	imcs21	test	10814319	symptom_329	10814319	0.0006189000000000001	3.4369466251228005	not_mentioned		not_mentioned	correct	ok	not_mentioned	released	unavailable
Haiku 5.5	imcs21	test	10814319	symptom_330	10814319	0.0006189000000000001	3.4369466251228005	not_mentioned		not_mentioned	correct	ok	not_mentioned	released	unavailable
Haiku 5.5	imcs21	test	10814478	symptom_000	10814478	0.000919	5.9112051671836525	not_mentioned		not_mentioned	correct	ok	not_mentioned	released	unavailable
Haiku 5.5	imcs21	test	10814478	symptom_001	10814478	0.000919	5.9112051671836525	positive	0.92	positive	correct	ok	positive	released	reported_percentage
Haiku 5.5	imcs21	test	10814478	symptom_002	10814478	0.000919	5.9112051671836525	positive	0.7	positive	correct	ok	positive	released	reported_percentage
Haiku 5.5	imcs21	test	10814478	symptom_003	10814478	0.000919	5.9112051671836525	positive	0.9	positive	correct	ok	positive	released	reported_percentage
Haiku 5.5	imcs21	test	10814478	symptom_004	10814478	0.000919	5.9112051671836525	not_mentioned		not_mentioned	correct	ok	not_mentioned	released	unavailable
Haiku 5.5	imcs21	test	10814478	symptom_005	10814478	0.000919	5.9112051671836525	not_mentioned		not_mentioned	correct	ok	not_mentioned	released	unavailable
Haiku 5.5	imcs21	test	10814478	symptom_006	10814478	0.000919	5.9112051671836525	not_mentioned		not_mentioned	correct	ok	not_mentioned	released	unavailable
Haiku 5.5	imcs21	test	10814478	symptom_007	10814478	0.000919	5.9112051671836525	not_mentioned		positive	incorrect	ok	positive	released	unavailable
Haiku 5.5	imcs21	test	10814478	symptom_008	10814478	0.000919	5.9112051671836525	not_mentioned		not_mentioned	correct	ok	not_mentioned	released	unavailable
Haiku 5.5	imcs21	test	10814478	symptom_009	10814478	0.000919	5.9112051671836525	negative	0.65	positive	incorrect	ok	positive	released	reported_percentage
Haiku 5.5	imcs21	test	10814478	symptom_010	10814478	0.000919	5.9112051671836525	not_mentioned		not_mentioned	correct	ok	not_mentioned	released	unavailable
Haiku 5.5	imcs21	test	10814478	symptom_011	10814478	0.000919	5.9112051671836525	not_mentioned		not_mentioned	correct	ok	not_mentioned	released	unavailable
Haiku 5.5	imcs21	test	10814478	symptom_012	10814478	0.000919	5.9112051671836525	not_mentioned		not_mentioned	correct	ok	not_mentioned	released	unavailable
Haiku 5.5	imcs21	test	10814478	symptom_013	10814478	0.000919	5.9112051671836525	not_mentioned		not_mentioned	correct	ok	not_mentioned	released	unavailable
Haiku 5.5	imcs21	test	10814478	symptom_014	10814478	0.000919	5.9112051671836525	uncertain	0.55	uncertain	correct	ok	uncertain	released	reported_percentage
Haiku 5.5	imcs21	test	10814478	symptom_015	10814478	0.000919	5.9112051671836525	positive	0.88	positive	correct	ok	positive	released	reported_percentage
Haiku 5.5	imcs21	test	10814478	symptom_016	10814478	0.000919	5.9112051671836525	not_mentioned		not_mentioned	correct	ok	not_mentioned	released	unavailable
Haiku 5.5	imcs21	test	10814478	symptom_017	10814478	0.000919	5.9112051671836525	not_mentioned		not_mentioned	correct	ok	not_mentioned	released	unavailable
Haiku 5.5	imcs21	test	10814478	symptom_018	10814478	0.000919	5.9112051671836525	not_mentioned		not_mentioned	correct	ok	not_mentioned	released	unavailable
Haiku 5.5	imcs21	test	10814478	symptom_019	10814478	0.000919	5.9112051671836525	not_mentioned		not_mentioned	correct	ok	not_mentioned	released	unavailable
Haiku 5.5	imcs21	test	10814478	symptom_020	10814478	0.000919	5.9112051671836525	not_mentioned		not_mentioned	correct	ok	not_mentioned	released	unavailable
Haiku 5.5	imcs21	test	10814478	symptom_021	10814478	0.000919	5.9112051671836525	not_mentioned		not_mentioned	correct	ok	not_mentioned	released	unavailable
Haiku 5.5	imcs21	test	10814478	symptom_022	10814478	0.000919	5.9112051671836525	uncertain	0.55	positive	incorrect	ok	positive	released	reported_percentage
Haiku 5.5	imcs21	test	10814478	symptom_023	10814478	0.000919	5.9112051671836525	not_mentioned		not_mentioned	correct	ok	not_mentioned	released	unavailable
Haiku 5.5	imcs21	test	10814478	symptom_024	10814478	0.000919	5.9112051671836525	not_mentioned		not_mentioned	correct	ok	not_mentioned	released	unavailable
Haiku 5.5	imcs21	test	10814478	symptom_025	10814478	0.000919	5.9112051671836525	not_mentioned		not_mentioned	correct	ok	not_mentioned	released	unavailable
Haiku 5.5	imcs21	test	10814478	symptom_026	10814478	0.000919	5.9112051671836525	not_mentioned		not_mentioned	correct	ok	not_mentioned	released	unavailable
Haiku 5.5	imcs21	test	10814478	symptom_027	10814478	0.000919	5.9112051671836525	not_mentioned		not_mentioned	correct	ok	not_mentioned	released	unavailable
Haiku 5.5	imcs21	test	10814478	symptom_028	10814478	0.000919	5.9112051671836525	not_mentioned		not_mentioned	correct	ok	not_mentioned	released	unavailable
Haiku 5.5	imcs21	test	10814478	symptom_029	10814478	0.000919	5.9112051671836525	not_mentioned		not_mentioned	correct	ok	not_mentioned	released	unavailable
Haiku 5.5	imcs21	test	10814478	symptom_030	10814478	0.000919	5.9112051671836525	not_mentioned		not_mentioned	correct	ok	not_mentioned	released	unavailable
Haiku 5.5	imcs21	test	10814478	symptom_031	10814478	0.000919	5.9112051671836525	not_mentioned		not_mentioned	correct	ok	not_mentioned	released	unavailable
Haiku 5.5	imcs21	test	10814478	symptom_032	10814478	0.000919	5.9112051671836525	not_mentioned		not_mentioned	correct	ok	not_mentioned	released	unavailable
Haiku 5.5	imcs21	test	10814478	symptom_033	10814478	0.000919	5.9112051671836525	not_mentioned		not_mentioned	correct	ok	not_mentioned	released	unavailable
Haiku 5.5	imcs21	test	10814478	symptom_034	10814478	0.000919	5.9112051671836525	not_mentioned		not_mentioned	correct	ok	not_mentioned	released	unavailable
Haiku 5.5	imcs21	test	10814478	symptom_035	10814478	0.000919	5.9112051671836525	uncertain	0.6	positive	incorrect	ok	positive	released	reported_percentage
Haiku 5.5	imcs21	test	10814478	symptom_036	10814478	0.000919	5.9112051671836525	not_mentioned		not_mentioned	correct	ok	not_mentioned	released	unavailable
Haiku 5.5	imcs21	test	10814478	symptom_037	10814478	0.000919	5.9112051671836525	not_mentioned		not_mentioned	correct	ok	not_mentioned	released	unavailable
Haiku 5.5	imcs21	test	10814478	symptom_038	10814478	0.000919	5.9112051671836525	not_mentioned		not_mentioned	correct	ok	not_mentioned	released	unavailable
Haiku 5.5	imcs21	test	10814478	symptom_039	10814478	0.000919	5.9112051671836525	not_mentioned		not_mentioned	correct	ok	not_mentioned	released	unavailable
Haiku 5.5	imcs21	test	10814478	symptom_040	10814478	0.000919	5.9112051671836525	not_mentioned		not_mentioned	correct	ok	not_mentioned	released	unavailable
Haiku 5.5	imcs21	test	10814478	symptom_041	10814478	0.000919	5.9112051671836525	not_mentioned		not_mentioned	correct	ok	not_mentioned	released	unavailable
Haiku 5.5	imcs21	test	10814478	symptom_042	10814478	0.000919	5.9112051671836525	not_mentioned		not_mentioned	correct	ok	not_mentioned	released	unavailable
Haiku 5.5	imcs21	test	10814478	symptom_043	10814478	0.000919	5.9112051671836525	not_mentioned		not_mentioned	correct	ok	not_mentioned	released	unavailable
Haiku 5.5	imcs21	test	10814478	symptom_044	10814478	0.000919	5.9112051671836525	uncertain	0.55	positive	incorrect	ok	positive	released	reported_percentage
Haiku 5.5	imcs21	test	10814478	symptom_045	10814478	0.000919	5.9112051671836525	not_mentioned		not_mentioned	correct	ok	not_mentioned	released	unavailable
Haiku 5.5	imcs21	test	10814478	symptom_046	10814478	0.000919	5.9112051671836525	not_mentioned		not_mentioned	correct	ok	not_mentioned	released	unavailable
Haiku 5.5	imcs21	test	10814478	symptom_047	10814478	0.000919	5.9112051671836525	not_mentioned		not_mentioned	correct	ok	not_mentioned	released	unavailable
Haiku 5.5	imcs21	test	10814478	symptom_048	10814478	0.000919	5.9112051671836525	not_mentioned		not_mentioned	correct	ok	not_mentioned	released	unavailable
Haiku 5.5	imcs21	test	10814478	symptom_049	10814478	0.000919	5.9112051671836525	not_mentioned		not_mentioned	correct	ok	not_mentioned	released	unavailable
Haiku 5.5	imcs21	test	10814478	symptom_050	10814478	0.000919	5.9112051671836525	not_mentioned		not_mentioned	correct	ok	not_mentioned	released	unavailable
Haiku 5.5	imcs21	test	10814478	symptom_051	10814478	0.000919	5.9112051671836525	not_mentioned		not_mentioned	correct	ok	not_mentioned	released	unavailable
Haiku 5.5	imcs21	test	10814478	symptom_052	10814478	0.000919	5.9112051671836525	not_mentioned		not_mentioned	correct	ok	not_mentioned	released	unavailable
Haiku 5.5	imcs21	test	10814478	symptom_053	10814478	0.000919	5.9112051671836525	not_mentioned		not_mentioned	correct	ok	not_mentioned	released	unavailable
Haiku 5.5	imcs21	test	10814478	symptom_054	10814478	0.000919	5.9112051671836525	not_mentioned		not_mentioned	correct	ok	not_mentioned	released	unavailable
Haiku 5.5	imcs21	test	10814478	symptom_055	10814478	0.000919	5.9112051671836525	not_mentioned		not_mentioned	correct	ok	not_mentioned	released	unavailable
Haiku 5.5	imcs21	test	10814478	symptom_056	10814478	0.000919	5.9112051671836525	not_mentioned		not_mentioned	correct	ok	not_mentioned	released	unavailable
Haiku 5.5	imcs21	test	10814478	symptom_057	10814478	0.000919	5.9112051671836525	not_mentioned		not_mentioned	correct	ok	not_mentioned	released	unavailable
Haiku 5.5	imcs21	test	10814478	symptom_058	10814478	0.000919	5.9112051671836525	not_mentioned		not_mentioned	correct	ok	not_mentioned	released	unavailable
Haiku 5.5	imcs21	test	10814478	symptom_059	10814478	0.000919	5.9112051671836525	not_mentioned		not_mentioned	correct	ok	not_mentioned	released	unavailable
Haiku 5.5	imcs21	test	10814478	symptom_060	10814478	0.000919	5.9112051671836525	not_mentioned		not_mentioned	correct	ok	not_mentioned	released	unavailable
Haiku 5.5	imcs21	test	10814478	symptom_061	10814478	0.000919	5.9112051671836525	not_mentioned		not_mentioned	correct	ok	not_mentioned	released	unavailable
Haiku 5.5	imcs21	test	10814478	symptom_062	10814478	0.000919	5.9112051671836525	not_mentioned		not_mentioned	correct	ok	not_mentioned	released	unavailable
Haiku 5.5	imcs21	test	10814478	symptom_063	10814478	0.000919	5.9112051671836525	not_mentioned		not_mentioned	correct	ok	not_mentioned	released	unavailable
Haiku 5.5	imcs21	test	10814478	symptom_064	10814478	0.000919	5.9112051671836525	not_mentioned		not_mentioned	correct	ok	not_mentioned	released	unavailable
Haiku 5.5	imcs21	test	10814478	symptom_065	10814478	0.000919	5.9112051671836525	not_mentioned		not_mentioned	correct	ok	not_mentioned	released	unavailable
Haiku 5.5	imcs21	test	10814478	symptom_066	10814478	0.000919	5.9112051671836525	not_mentioned		not_mentioned	correct	ok	not_mentioned	released	unavailable
Haiku 5.5	imcs21	test	10814478	symptom_067	10814478	0.000919	5.9112051671836525	not_mentioned		not_mentioned	correct	ok	not_mentioned	released	unavailable
Haiku 5.5	imcs21	test	10814478	symptom_068	10814478	0.000919	5.9112051671836525	not_mentioned		not_mentioned	correct	ok	not_mentioned	released	unavailable
Haiku 5.5	imcs21	test	10814478	symptom_069	10814478	0.000919	5.9112051671836525	not_mentioned		not_mentioned	correct	ok	not_mentioned	released	unavailable
Haiku 5.5	imcs21	test	10814478	symptom_070	10814478	0.000919	5.9112051671836525	not_mentioned		not_mentioned	correct	ok	not_mentioned	released	unavailable
Haiku 5.5	imcs21	test	10814478	symptom_071	10814478	0.000919	5.9112051671836525	not_mentioned		not_mentioned	correct	ok	not_mentioned	released	unavailable
Haiku 5.5	imcs21	test	10814478	symptom_072	10814478	0.000919	5.9112051671836525	not_mentioned		not_mentioned	correct	ok	not_mentioned	released	unavailable
Haiku 5.5	imcs21	test	10814478	symptom_073	10814478	0.000919	5.9112051671836525	not_mentioned		not_mentioned	correct	ok	not_mentioned	released	unavailable
Haiku 5.5	imcs21	test	10814478	symptom_074	10814478	0.000919	5.9112051671836525	not_mentioned		not_mentioned	correct	ok	not_mentioned	released	unavailable
Haiku 5.5	imcs21	test	10814478	symptom_075	10814478	0.000919	5.9112051671836525	not_mentioned		not_mentioned	correct	ok	not_mentioned	released	unavailable
Haiku 5.5	imcs21	test	10814478	symptom_076	10814478	0.000919	5.9112051671836525	not_mentioned		not_mentioned	correct	ok	not_mentioned	released	unavailable
Haiku 5.5	imcs21	test	10814478	symptom_077	10814478	0.000919	5.9112051671836525	not_mentioned		not_mentioned	correct	ok	not_mentioned	released	unavailable
Haiku 5.5	imcs21	test	10814478	symptom_078	10814478	0.000919	5.9112051671836525	not_mentioned		not_mentioned	correct	ok	not_mentioned	released	unavailable
Haiku 5.5	imcs21	test	10814478	symptom_079	10814478	0.000919	5.9112051671836525	not_mentioned		not_mentioned	correct	ok	not_mentioned	released	unavailable
Haiku 5.5	imcs21	test	10814478	symptom_080	10814478	0.000919	5.9112051671836525	not_mentioned		not_mentioned	correct	ok	not_mentioned	released	unavailable
Haiku 5.5	imcs21	test	10814478	symptom_081	10814478	0.000919	5.9112051671836525	not_mentioned		not_mentioned	correct	ok	not_mentioned	released	unavailable
Haiku 5.5	imcs21	test	10814478	symptom_082	10814478	0.000919	5.9112051671836525	not_mentioned		not_mentioned	correct	ok	not_mentioned	released	unavailable
Haiku 5.5	imcs21	test	10814478	symptom_083	10814478	0.000919	5.9112051671836525	not_mentioned		not_mentioned	correct	ok	not_mentioned	released	unavailable
Haiku 5.5	imcs21	test	10814478	symptom_084	10814478	0.000919	5.9112051671836525	not_mentioned		not_mentioned	correct	ok	not_mentioned	released	unavailable
Haiku 5.5	imcs21	test	10814478	symptom_085	10814478	0.000919	5.9112051671836525	not_mentioned		not_mentioned	correct	ok	not_mentioned	released	unavailable
Haiku 5.5	imcs21	test	10814478	symptom_086	10814478	0.000919	5.9112051671836525	not_mentioned		not_mentioned	correct	ok	not_mentioned	released	unavailable
Haiku 5.5	imcs21	test	10814478	symptom_087	10814478	0.000919	5.9112051671836525	not_mentioned		not_mentioned	correct	ok	not_mentioned	released	unavailable
Haiku 5.5	imcs21	test	10814478	symptom_088	10814478	0.000919	5.9112051671836525	not_mentioned		not_mentioned	correct	ok	not_mentioned	released	unavailable
Haiku 5.5	imcs21	test	10814478	symptom_089	10814478	0.000919	5.9112051671836525	not_mentioned		not_mentioned	correct	ok	not_mentioned	released	unavailable
Haiku 5.5	imcs21	test	10814478	symptom_090	10814478	0.000919	5.9112051671836525	not_mentioned		not_mentioned	correct	ok	not_mentioned	released	unavailable
Haiku 5.5	imcs21	test	10814478	symptom_091	10814478	0.000919	5.9112051671836525	not_mentioned		not_mentioned	correct	ok	not_mentioned	released	unavailable
Haiku 5.5	imcs21	test	10814478	symptom_092	10814478	0.000919	5.9112051671836525	not_mentioned		not_mentioned	correct	ok	not_mentioned	released	unavailable
Haiku 5.5	imcs21	test	10814478	symptom_093	10814478	0.000919	5.9112051671836525	not_mentioned		not_mentioned	correct	ok	not_mentioned	released	unavailable
Haiku 5.5	imcs21	test	10814478	symptom_094	10814478	0.000919	5.9112051671836525	not_mentioned		not_mentioned	correct	ok	not_mentioned	released	unavailable
Haiku 5.5	imcs21	test	10814478	symptom_095	10814478	0.000919	5.9112051671836525	not_mentioned		not_mentioned	correct	ok	not_mentioned	released	unavailable
Haiku 5.5	imcs21	test	10814478	symptom_096	10814478	0.000919	5.9112051671836525	not_mentioned		not_mentioned	correct	ok	not_mentioned	released	unavailable
Haiku 5.5	imcs21	test	10814478	symptom_097	10814478	0.000919	5.9112051671836525	not_mentioned		not_mentioned	correct	ok	not_mentioned	released	unavailable
Haiku 5.5	imcs21	test	10814478	symptom_098	10814478	0.000919	5.9112051671836525	not_mentioned		not_mentioned	correct	ok	not_mentioned	released	unavailable
Haiku 5.5	imcs21	test	10814478	symptom_099	10814478	0.000919	5.9112051671836525	not_mentioned		not_mentioned	correct	ok	not_mentioned	released	unavailable
Haiku 5.5	imcs21	test	10814478	symptom_100	10814478	0.000919	5.9112051671836525	not_mentioned		not_mentioned	correct	ok	not_mentioned	released	unavailable
Haiku 5.5	imcs21	test	10814478	symptom_101	10814478	0.000919	5.9112051671836525	not_mentioned		not_mentioned	correct	ok	not_mentioned	released	unavailable
Haiku 5.5	imcs21	test	10814478	symptom_102	10814478	0.000919	5.9112051671836525	not_mentioned		not_mentioned	correct	ok	not_mentioned	released	unavailable
Haiku 5.5	imcs21	test	10814478	symptom_103	10814478	0.000919	5.9112051671836525	not_mentioned		not_mentioned	correct	ok	not_mentioned	released	unavailable
Haiku 5.5	imcs21	test	10814478	symptom_104	10814478	0.000919	5.9112051671836525	not_mentioned		not_mentioned	correct	ok	not_mentioned	released	unavailable
Haiku 5.5	imcs21	test	10814478	symptom_105	10814478	0.000919	5.9112051671836525	not_mentioned		not_mentioned	correct	ok	not_mentioned	released	unavailable
Haiku 5.5	imcs21	test	10814478	symptom_106	10814478	0.000919	5.9112051671836525	not_mentioned		not_mentioned	correct	ok	not_mentioned	released	unavailable
Haiku 5.5	imcs21	test	10814478	symptom_107	10814478	0.000919	5.9112051671836525	not_mentioned		not_mentioned	correct	ok	not_mentioned	released	unavailable
Haiku 5.5	imcs21	test	10814478	symptom_108	10814478	0.000919	5.9112051671836525	not_mentioned		not_mentioned	correct	ok	not_mentioned	released	unavailable
Haiku 5.5	imcs21	test	10814478	symptom_109	10814478	0.000919	5.9112051671836525	not_mentioned		not_mentioned	correct	ok	not_mentioned	released	unavailable
Haiku 5.5	imcs21	test	10814478	symptom_110	10814478	0.000919	5.9112051671836525	not_mentioned		not_mentioned	correct	ok	not_mentioned	released	unavailable
Haiku 5.5	imcs21	test	10814478	symptom_111	10814478	0.000919	5.9112051671836525	not_mentioned		not_mentioned	correct	ok	not_mentioned	released	unavailable
Haiku 5.5	imcs21	test	10814478	symptom_112	10814478	0.000919	5.9112051671836525	not_mentioned		not_mentioned	correct	ok	not_mentioned	released	unavailable
Haiku 5.5	imcs21	test	10814478	symptom_113	10814478	0.000919	5.9112051671836525	not_mentioned		not_mentioned	correct	ok	not_mentioned	released	unavailable
Haiku 5.5	imcs21	test	10814478	symptom_114	10814478	0.000919	5.9112051671836525	not_mentioned		not_mentioned	correct	ok	not_mentioned	released	unavailable
Haiku 5.5	imcs21	test	10814478	symptom_115	10814478	0.000919	5.9112051671836525	not_mentioned		not_mentioned	correct	ok	not_mentioned	released	unavailable
Haiku 5.5	imcs21	test	10814478	symptom_116	10814478	0.000919	5.9112051671836525	not_mentioned		not_mentioned	correct	ok	not_mentioned	released	unavailable
Haiku 5.5	imcs21	test	10814478	symptom_117	10814478	0.000919	5.9112051671836525	not_mentioned		not_mentioned	correct	ok	not_mentioned	released	unavailable
Haiku 5.5	imcs21	test	10814478	symptom_118	10814478	0.000919	5.9112051671836525	not_mentioned		not_mentioned	correct	ok	not_mentioned	released	unavailable
Haiku 5.5	imcs21	test	10814478	symptom_119	10814478	0.000919	5.9112051671836525	not_mentioned		not_mentioned	correct	ok	not_mentioned	released	unavailable
Haiku 5.5	imcs21	test	10814478	symptom_120	10814478	0.000919	5.9112051671836525	not_mentioned		not_mentioned	correct	ok	not_mentioned	released	unavailable
Haiku 5.5	imcs21	test	10814478	symptom_121	10814478	0.000919	5.9112051671836525	not_mentioned		not_mentioned	correct	ok	not_mentioned	released	unavailable
Haiku 5.5	imcs21	test	10814478	symptom_122	10814478	0.000919	5.9112051671836525	not_mentioned		not_mentioned	correct	ok	not_mentioned	released	unavailable
Haiku 5.5	imcs21	test	10814478	symptom_123	10814478	0.000919	5.9112051671836525	not_mentioned		not_mentioned	correct	ok	not_mentioned	released	unavailable
Haiku 5.5	imcs21	test	10814478	symptom_124	10814478	0.000919	5.9112051671836525	not_mentioned		not_mentioned	correct	ok	not_mentioned	released	unavailable
Haiku 5.5	imcs21	test	10814478	symptom_125	10814478	0.000919	5.9112051671836525	not_mentioned		not_mentioned	correct	ok	not_mentioned	released	unavailable
Haiku 5.5	imcs21	test	10814478	symptom_126	10814478	0.000919	5.9112051671836525	not_mentioned		not_mentioned	correct	ok	not_mentioned	released	unavailable
Haiku 5.5	imcs21	test	10814478	symptom_127	10814478	0.000919	5.9112051671836525	not_mentioned		not_mentioned	correct	ok	not_mentioned	released	unavailable
Haiku 5.5	imcs21	test	10814478	symptom_128	10814478	0.000919	5.9112051671836525	not_mentioned		not_mentioned	correct	ok	not_mentioned	released	unavailable
Haiku 5.5	imcs21	test	10814478	symptom_129	10814478	0.000919	5.9112051671836525	not_mentioned		not_mentioned	correct	ok	not_mentioned	released	unavailable
Haiku 5.5	imcs21	test	10814478	symptom_130	10814478	0.000919	5.9112051671836525	not_mentioned		not_mentioned	correct	ok	not_mentioned	released	unavailable
Haiku 5.5	imcs21	test	10814478	symptom_131	10814478	0.000919	5.9112051671836525	not_mentioned		not_mentioned	correct	ok	not_mentioned	released	unavailable
Haiku 5.5	imcs21	test	10814478	symptom_132	10814478	0.000919	5.9112051671836525	not_mentioned		not_mentioned	correct	ok	not_mentioned	released	unavailable
Haiku 5.5	imcs21	test	10814478	symptom_133	10814478	0.000919	5.9112051671836525	not_mentioned		not_mentioned	correct	ok	not_mentioned	released	unavailable
Haiku 5.5	imcs21	test	10814478	symptom_134	10814478	0.000919	5.9112051671836525	not_mentioned		not_mentioned	correct	ok	not_mentioned	released	unavailable
Haiku 5.5	imcs21	test	10814478	symptom_135	10814478	0.000919	5.9112051671836525	not_mentioned		not_mentioned	correct	ok	not_mentioned	released	unavailable
Haiku 5.5	imcs21	test	10814478	symptom_136	10814478	0.000919	5.9112051671836525	not_mentioned		not_mentioned	correct	ok	not_mentioned	released	unavailable
Haiku 5.5	imcs21	test	10814478	symptom_137	10814478	0.000919	5.9112051671836525	not_mentioned		not_mentioned	correct	ok	not_mentioned	released	unavailable
Haiku 5.5	imcs21	test	10814478	symptom_138	10814478	0.000919	5.9112051671836525	not_mentioned		not_mentioned	correct	ok	not_mentioned	released	unavailable
Haiku 5.5	imcs21	test	10814478	symptom_139	10814478	0.000919	5.9112051671836525	not_mentioned		not_mentioned	correct	ok	not_mentioned	released	unavailable
Haiku 5.5	imcs21	test	10814478	symptom_140	10814478	0.000919	5.9112051671836525	not_mentioned		not_mentioned	correct	ok	not_mentioned	released	unavailable
Haiku 5.5	imcs21	test	10814478	symptom_141	10814478	0.000919	5.9112051671836525	not_mentioned		not_mentioned	correct	ok	not_mentioned	released	unavailable
Haiku 5.5	imcs21	test	10814478	symptom_142	10814478	0.000919	5.9112051671836525	not_mentioned		not_mentioned	correct	ok	not_mentioned	released	unavailable
Haiku 5.5	imcs21	test	10814478	symptom_143	10814478	0.000919	5.9112051671836525	not_mentioned		not_mentioned	correct	ok	not_mentioned	released	unavailable
Haiku 5.5	imcs21	test	10814478	symptom_144	10814478	0.000919	5.9112051671836525	not_mentioned		not_mentioned	correct	ok	not_mentioned	released	unavailable
Haiku 5.5	imcs21	test	10814478	symptom_145	10814478	0.000919	5.9112051671836525	not_mentioned		not_mentioned	correct	ok	not_mentioned	released	unavailable
Haiku 5.5	imcs21	test	10814478	symptom_146	10814478	0.000919	5.9112051671836525	not_mentioned		not_mentioned	correct	ok	not_mentioned	released	unavailable
Haiku 5.5	imcs21	test	10814478	symptom_147	10814478	0.000919	5.9112051671836525	not_mentioned		not_mentioned	correct	ok	not_mentioned	released	unavailable
Haiku 5.5	imcs21	test	10814478	symptom_148	10814478	0.000919	5.9112051671836525	not_mentioned		not_mentioned	correct	ok	not_mentioned	released	unavailable
Haiku 5.5	imcs21	test	10814478	symptom_149	10814478	0.000919	5.9112051671836525	not_mentioned		not_mentioned	correct	ok	not_mentioned	released	unavailable
Haiku 5.5	imcs21	test	10814478	symptom_150	10814478	0.000919	5.9112051671836525	not_mentioned		not_mentioned	correct	ok	not_mentioned	released	unavailable
Haiku 5.5	imcs21	test	10814478	symptom_151	10814478	0.000919	5.9112051671836525	not_mentioned		not_mentioned	correct	ok	not_mentioned	released	unavailable
Haiku 5.5	imcs21	test	10814478	symptom_152	10814478	0.000919	5.9112051671836525	not_mentioned		not_mentioned	correct	ok	not_mentioned	released	unavailable
Haiku 5.5	imcs21	test	10814478	symptom_153	10814478	0.000919	5.9112051671836525	not_mentioned		not_mentioned	correct	ok	not_mentioned	released	unavailable
Haiku 5.5	imcs21	test	10814478	symptom_154	10814478	0.000919	5.9112051671836525	not_mentioned		not_mentioned	correct	ok	not_mentioned	released	unavailable
Haiku 5.5	imcs21	test	10814478	symptom_155	10814478	0.000919	5.9112051671836525	not_mentioned		not_mentioned	correct	ok	not_mentioned	released	unavailable
Haiku 5.5	imcs21	test	10814478	symptom_156	10814478	0.000919	5.9112051671836525	not_mentioned		not_mentioned	correct	ok	not_mentioned	released	unavailable
Haiku 5.5	imcs21	test	10814478	symptom_157	10814478	0.000919	5.9112051671836525	not_mentioned		not_mentioned	correct	ok	not_mentioned	released	unavailable
Haiku 5.5	imcs21	test	10814478	symptom_158	10814478	0.000919	5.9112051671836525	not_mentioned		not_mentioned	correct	ok	not_mentioned	released	unavailable
Haiku 5.5	imcs21	test	10814478	symptom_159	10814478	0.000919	5.9112051671836525	not_mentioned		not_mentioned	correct	ok	not_mentioned	released	unavailable
Haiku 5.5	imcs21	test	10814478	symptom_160	10814478	0.000919	5.9112051671836525	not_mentioned		not_mentioned	correct	ok	not_mentioned	released	unavailable
Haiku 5.5	imcs21	test	10814478	symptom_161	10814478	0.000919	5.9112051671836525	not_mentioned		not_mentioned	correct	ok	not_mentioned	released	unavailable
Haiku 5.5	imcs21	test	10814478	symptom_162	10814478	0.000919	5.9112051671836525	not_mentioned		not_mentioned	correct	ok	not_mentioned	released	unavailable
Haiku 5.5	imcs21	test	10814478	symptom_163	10814478	0.000919	5.9112051671836525	not_mentioned		not_mentioned	correct	ok	not_mentioned	released	unavailable
Haiku 5.5	imcs21	test	10814478	symptom_164	10814478	0.000919	5.9112051671836525	not_mentioned		not_mentioned	correct	ok	not_mentioned	released	unavailable
Haiku 5.5	imcs21	test	10814478	symptom_165	10814478	0.000919	5.9112051671836525	not_mentioned		not_mentioned	correct	ok	not_mentioned	released	unavailable
Haiku 5.5	imcs21	test	10814478	symptom_166	10814478	0.000919	5.9112051671836525	not_mentioned		not_mentioned	correct	ok	not_mentioned	released	unavailable
Haiku 5.5	imcs21	test	10814478	symptom_167	10814478	0.000919	5.9112051671836525	not_mentioned		not_mentioned	correct	ok	not_mentioned	released	unavailable
Haiku 5.5	imcs21	test	10814478	symptom_168	10814478	0.000919	5.9112051671836525	not_mentioned		not_mentioned	correct	ok	not_mentioned	released	unavailable
Haiku 5.5	imcs21	test	10814478	symptom_169	10814478	0.000919	5.9112051671836525	not_mentioned		not_mentioned	correct	ok	not_mentioned	released	unavailable
Haiku 5.5	imcs21	test	10814478	symptom_170	10814478	0.000919	5.9112051671836525	not_mentioned		not_mentioned	correct	ok	not_mentioned	released	unavailable
Haiku 5.5	imcs21	test	10814478	symptom_171	10814478	0.000919	5.9112051671836525	not_mentioned		not_mentioned	correct	ok	not_mentioned	released	unavailable
Haiku 5.5	imcs21	test	10814478	symptom_172	10814478	0.000919	5.9112051671836525	not_mentioned		not_mentioned	correct	ok	not_mentioned	released	unavailable
Haiku 5.5	imcs21	test	10814478	symptom_173	10814478	0.000919	5.9112051671836525	not_mentioned		not_mentioned	correct	ok	not_mentioned	released	unavailable
Haiku 5.5	imcs21	test	10814478	symptom_174	10814478	0.000919	5.9112051671836525	not_mentioned		not_mentioned	correct	ok	not_mentioned	released	unavailable
Haiku 5.5	imcs21	test	10814478	symptom_175	10814478	0.000919	5.9112051671836525	not_mentioned		not_mentioned	correct	ok	not_mentioned	released	unavailable
Haiku 5.5	imcs21	test	10814478	symptom_176	10814478	0.000919	5.9112051671836525	not_mentioned		not_mentioned	correct	ok	not_mentioned	released	unavailable
Haiku 5.5	imcs21	test	10814478	symptom_177	10814478	0.000919	5.9112051671836525	not_mentioned		not_mentioned	correct	ok	not_mentioned	released	unavailable
Haiku 5.5	imcs21	test	10814478	symptom_178	10814478	0.000919	5.9112051671836525	not_mentioned		not_mentioned	correct	ok	not_mentioned	released	unavailable
Haiku 5.5	imcs21	test	10814478	symptom_179	10814478	0.000919	5.9112051671836525	not_mentioned		not_mentioned	correct	ok	not_mentioned	released	unavailable
Haiku 5.5	imcs21	test	10814478	symptom_180	10814478	0.000919	5.9112051671836525	not_mentioned		not_mentioned	correct	ok	not_mentioned	released	unavailable
Haiku 5.5	imcs21	test	10814478	symptom_181	10814478	0.000919	5.9112051671836525	not_mentioned		not_mentioned	correct	ok	not_mentioned	released	unavailable
Haiku 5.5	imcs21	test	10814478	symptom_182	10814478	0.000919	5.9112051671836525	not_mentioned		not_mentioned	correct	ok	not_mentioned	released	unavailable
Haiku 5.5	imcs21	test	10814478	symptom_183	10814478	0.000919	5.9112051671836525	not_mentioned		not_mentioned	correct	ok	not_mentioned	released	unavailable
Haiku 5.5	imcs21	test	10814478	symptom_184	10814478	0.000919	5.9112051671836525	not_mentioned		not_mentioned	correct	ok	not_mentioned	released	unavailable
Haiku 5.5	imcs21	test	10814478	symptom_185	10814478	0.000919	5.9112051671836525	not_mentioned		not_mentioned	correct	ok	not_mentioned	released	unavailable
Haiku 5.5	imcs21	test	10814478	symptom_186	10814478	0.000919	5.9112051671836525	not_mentioned		not_mentioned	correct	ok	not_mentioned	released	unavailable
Haiku 5.5	imcs21	test	10814478	symptom_187	10814478	0.000919	5.9112051671836525	not_mentioned		not_mentioned	correct	ok	not_mentioned	released	unavailable
Haiku 5.5	imcs21	test	10814478	symptom_188	10814478	0.000919	5.9112051671836525	not_mentioned		not_mentioned	correct	ok	not_mentioned	released	unavailable
Haiku 5.5	imcs21	test	10814478	symptom_189	10814478	0.000919	5.9112051671836525	not_mentioned		not_mentioned	correct	ok	not_mentioned	released	unavailable
Haiku 5.5	imcs21	test	10814478	symptom_190	10814478	0.000919	5.9112051671836525	not_mentioned		not_mentioned	correct	ok	not_mentioned	released	unavailable
Haiku 5.5	imcs21	test	10814478	symptom_191	10814478	0.000919	5.9112051671836525	not_mentioned		not_mentioned	correct	ok	not_mentioned	released	unavailable
Haiku 5.5	imcs21	test	10814478	symptom_192	10814478	0.000919	5.9112051671836525	not_mentioned		not_mentioned	correct	ok	not_mentioned	released	unavailable
Haiku 5.5	imcs21	test	10814478	symptom_193	10814478	0.000919	5.9112051671836525	not_mentioned		not_mentioned	correct	ok	not_mentioned	released	unavailable
Haiku 5.5	imcs21	test	10814478	symptom_194	10814478	0.000919	5.9112051671836525	not_mentioned		not_mentioned	correct	ok	not_mentioned	released	unavailable
Haiku 5.5	imcs21	test	10814478	symptom_195	10814478	0.000919	5.9112051671836525	not_mentioned		not_mentioned	correct	ok	not_mentioned	released	unavailable
Haiku 5.5	imcs21	test	10814478	symptom_196	10814478	0.000919	5.9112051671836525	not_mentioned		not_mentioned	correct	ok	not_mentioned	released	unavailable
Haiku 5.5	imcs21	test	10814478	symptom_197	10814478	0.000919	5.9112051671836525	not_mentioned		not_mentioned	correct	ok	not_mentioned	released	unavailable
Haiku 5.5	imcs21	test	10814478	symptom_198	10814478	0.000919	5.9112051671836525	not_mentioned		not_mentioned	correct	ok	not_mentioned	released	unavailable
Haiku 5.5	imcs21	test	10814478	symptom_199	10814478	0.000919	5.9112051671836525	not_mentioned		not_mentioned	correct	ok	not_mentioned	released	unavailable
Haiku 5.5	imcs21	test	10814478	symptom_200	10814478	0.000919	5.9112051671836525	not_mentioned		not_mentioned	correct	ok	not_mentioned	released	unavailable
Haiku 5.5	imcs21	test	10814478	symptom_201	10814478	0.000919	5.9112051671836525	not_mentioned		not_mentioned	correct	ok	not_mentioned	released	unavailable
Haiku 5.5	imcs21	test	10814478	symptom_202	10814478	0.000919	5.9112051671836525	not_mentioned		not_mentioned	correct	ok	not_mentioned	released	unavailable
Haiku 5.5	imcs21	test	10814478	symptom_203	10814478	0.000919	5.9112051671836525	not_mentioned		not_mentioned	correct	ok	not_mentioned	released	unavailable
Haiku 5.5	imcs21	test	10814478	symptom_204	10814478	0.000919	5.9112051671836525	not_mentioned		not_mentioned	correct	ok	not_mentioned	released	unavailable
Haiku 5.5	imcs21	test	10814478	symptom_205	10814478	0.000919	5.9112051671836525	not_mentioned		not_mentioned	correct	ok	not_mentioned	released	unavailable
Haiku 5.5	imcs21	test	10814478	symptom_206	10814478	0.000919	5.9112051671836525	not_mentioned		not_mentioned	correct	ok	not_mentioned	released	unavailable
Haiku 5.5	imcs21	test	10814478	symptom_207	10814478	0.000919	5.9112051671836525	not_mentioned		not_mentioned	correct	ok	not_mentioned	released	unavailable
Haiku 5.5	imcs21	test	10814478	symptom_208	10814478	0.000919	5.9112051671836525	not_mentioned		not_mentioned	correct	ok	not_mentioned	released	unavailable
Haiku 5.5	imcs21	test	10814478	symptom_209	10814478	0.000919	5.9112051671836525	not_mentioned		not_mentioned	correct	ok	not_mentioned	released	unavailable
Haiku 5.5	imcs21	test	10814478	symptom_210	10814478	0.000919	5.9112051671836525	not_mentioned		not_mentioned	correct	ok	not_mentioned	released	unavailable
Haiku 5.5	imcs21	test	10814478	symptom_211	10814478	0.000919	5.9112051671836525	not_mentioned		not_mentioned	correct	ok	not_mentioned	released	unavailable
Haiku 5.5	imcs21	test	10814478	symptom_212	10814478	0.000919	5.9112051671836525	not_mentioned		not_mentioned	correct	ok	not_mentioned	released	unavailable
Haiku 5.5	imcs21	test	10814478	symptom_213	10814478	0.000919	5.9112051671836525	not_mentioned		not_mentioned	correct	ok	not_mentioned	released	unavailable
Haiku 5.5	imcs21	test	10814478	symptom_214	10814478	0.000919	5.9112051671836525	not_mentioned		not_mentioned	correct	ok	not_mentioned	released	unavailable
Haiku 5.5	imcs21	test	10814478	symptom_215	10814478	0.000919	5.9112051671836525	not_mentioned		not_mentioned	correct	ok	not_mentioned	released	unavailable
Haiku 5.5	imcs21	test	10814478	symptom_216	10814478	0.000919	5.9112051671836525	not_mentioned		not_mentioned	correct	ok	not_mentioned	released	unavailable
Haiku 5.5	imcs21	test	10814478	symptom_217	10814478	0.000919	5.9112051671836525	not_mentioned		not_mentioned	correct	ok	not_mentioned	released	unavailable
Haiku 5.5	imcs21	test	10814478	symptom_218	10814478	0.000919	5.9112051671836525	not_mentioned		not_mentioned	correct	ok	not_mentioned	released	unavailable
Haiku 5.5	imcs21	test	10814478	symptom_219	10814478	0.000919	5.9112051671836525	not_mentioned		not_mentioned	correct	ok	not_mentioned	released	unavailable
Haiku 5.5	imcs21	test	10814478	symptom_220	10814478	0.000919	5.9112051671836525	not_mentioned		not_mentioned	correct	ok	not_mentioned	released	unavailable
Haiku 5.5	imcs21	test	10814478	symptom_221	10814478	0.000919	5.9112051671836525	not_mentioned		not_mentioned	correct	ok	not_mentioned	released	unavailable
Haiku 5.5	imcs21	test	10814478	symptom_222	10814478	0.000919	5.9112051671836525	not_mentioned		not_mentioned	correct	ok	not_mentioned	released	unavailable
Haiku 5.5	imcs21	test	10814478	symptom_223	10814478	0.000919	5.9112051671836525	not_mentioned		not_mentioned	correct	ok	not_mentioned	released	unavailable
Haiku 5.5	imcs21	test	10814478	symptom_224	10814478	0.000919	5.9112051671836525	not_mentioned		not_mentioned	correct	ok	not_mentioned	released	unavailable
Haiku 5.5	imcs21	test	10814478	symptom_225	10814478	0.000919	5.9112051671836525	not_mentioned		not_mentioned	correct	ok	not_mentioned	released	unavailable
Haiku 5.5	imcs21	test	10814478	symptom_226	10814478	0.000919	5.9112051671836525	not_mentioned		not_mentioned	correct	ok	not_mentioned	released	unavailable
Haiku 5.5	imcs21	test	10814478	symptom_227	10814478	0.000919	5.9112051671836525	not_mentioned		not_mentioned	correct	ok	not_mentioned	released	unavailable
Haiku 5.5	imcs21	test	10814478	symptom_228	10814478	0.000919	5.9112051671836525	not_mentioned		not_mentioned	correct	ok	not_mentioned	released	unavailable
Haiku 5.5	imcs21	test	10814478	symptom_229	10814478	0.000919	5.9112051671836525	not_mentioned		not_mentioned	correct	ok	not_mentioned	released	unavailable
Haiku 5.5	imcs21	test	10814478	symptom_230	10814478	0.000919	5.9112051671836525	not_mentioned		not_mentioned	correct	ok	not_mentioned	released	unavailable
Haiku 5.5	imcs21	test	10814478	symptom_231	10814478	0.000919	5.9112051671836525	not_mentioned		not_mentioned	correct	ok	not_mentioned	released	unavailable
Haiku 5.5	imcs21	test	10814478	symptom_232	10814478	0.000919	5.9112051671836525	not_mentioned		not_mentioned	correct	ok	not_mentioned	released	unavailable
Haiku 5.5	imcs21	test	10814478	symptom_233	10814478	0.000919	5.9112051671836525	not_mentioned		not_mentioned	correct	ok	not_mentioned	released	unavailable
Haiku 5.5	imcs21	test	10814478	symptom_234	10814478	0.000919	5.9112051671836525	not_mentioned		not_mentioned	correct	ok	not_mentioned	released	unavailable
Haiku 5.5	imcs21	test	10814478	symptom_235	10814478	0.000919	5.9112051671836525	not_mentioned		not_mentioned	correct	ok	not_mentioned	released	unavailable
Haiku 5.5	imcs21	test	10814478	symptom_236	10814478	0.000919	5.9112051671836525	not_mentioned		not_mentioned	correct	ok	not_mentioned	released	unavailable
Haiku 5.5	imcs21	test	10814478	symptom_237	10814478	0.000919	5.9112051671836525	not_mentioned		not_mentioned	correct	ok	not_mentioned	released	unavailable
Haiku 5.5	imcs21	test	10814478	symptom_238	10814478	0.000919	5.9112051671836525	not_mentioned		not_mentioned	correct	ok	not_mentioned	released	unavailable
Haiku 5.5	imcs21	test	10814478	symptom_239	10814478	0.000919	5.9112051671836525	not_mentioned		not_mentioned	correct	ok	not_mentioned	released	unavailable
Haiku 5.5	imcs21	test	10814478	symptom_240	10814478	0.000919	5.9112051671836525	not_mentioned		not_mentioned	correct	ok	not_mentioned	released	unavailable
Haiku 5.5	imcs21	test	10814478	symptom_241	10814478	0.000919	5.9112051671836525	not_mentioned		not_mentioned	correct	ok	not_mentioned	released	unavailable
Haiku 5.5	imcs21	test	10814478	symptom_242	10814478	0.000919	5.9112051671836525	not_mentioned		not_mentioned	correct	ok	not_mentioned	released	unavailable
Haiku 5.5	imcs21	test	10814478	symptom_243	10814478	0.000919	5.9112051671836525	not_mentioned		not_mentioned	correct	ok	not_mentioned	released	unavailable
Haiku 5.5	imcs21	test	10814478	symptom_244	10814478	0.000919	5.9112051671836525	not_mentioned		not_mentioned	correct	ok	not_mentioned	released	unavailable
Haiku 5.5	imcs21	test	10814478	symptom_245	10814478	0.000919	5.9112051671836525	not_mentioned		not_mentioned	correct	ok	not_mentioned	released	unavailable
Haiku 5.5	imcs21	test	10814478	symptom_246	10814478	0.000919	5.9112051671836525	not_mentioned		not_mentioned	correct	ok	not_mentioned	released	unavailable
Haiku 5.5	imcs21	test	10814478	symptom_247	10814478	0.000919	5.9112051671836525	not_mentioned		not_mentioned	correct	ok	not_mentioned	released	unavailable
Haiku 5.5	imcs21	test	10814478	symptom_248	10814478	0.000919	5.9112051671836525	not_mentioned		not_mentioned	correct	ok	not_mentioned	released	unavailable
Haiku 5.5	imcs21	test	10814478	symptom_249	10814478	0.000919	5.9112051671836525	not_mentioned		not_mentioned	correct	ok	not_mentioned	released	unavailable
Haiku 5.5	imcs21	test	10814478	symptom_250	10814478	0.000919	5.9112051671836525	not_mentioned		not_mentioned	correct	ok	not_mentioned	released	unavailable
Haiku 5.5	imcs21	test	10814478	symptom_251	10814478	0.000919	5.9112051671836525	not_mentioned		not_mentioned	correct	ok	not_mentioned	released	unavailable
Haiku 5.5	imcs21	test	10814478	symptom_252	10814478	0.000919	5.9112051671836525	not_mentioned		not_mentioned	correct	ok	not_mentioned	released	unavailable
Haiku 5.5	imcs21	test	10814478	symptom_253	10814478	0.000919	5.9112051671836525	not_mentioned		not_mentioned	correct	ok	not_mentioned	released	unavailable
Haiku 5.5	imcs21	test	10814478	symptom_254	10814478	0.000919	5.9112051671836525	not_mentioned		not_mentioned	correct	ok	not_mentioned	released	unavailable
Haiku 5.5	imcs21	test	10814478	symptom_255	10814478	0.000919	5.9112051671836525	not_mentioned		not_mentioned	correct	ok	not_mentioned	released	unavailable
Haiku 5.5	imcs21	test	10814478	symptom_256	10814478	0.000919	5.9112051671836525	not_mentioned		not_mentioned	correct	ok	not_mentioned	released	unavailable
Haiku 5.5	imcs21	test	10814478	symptom_257	10814478	0.000919	5.9112051671836525	not_mentioned		not_mentioned	correct	ok	not_mentioned	released	unavailable
Haiku 5.5	imcs21	test	10814478	symptom_258	10814478	0.000919	5.9112051671836525	not_mentioned		not_mentioned	correct	ok	not_mentioned	released	unavailable
Haiku 5.5	imcs21	test	10814478	symptom_259	10814478	0.000919	5.9112051671836525	not_mentioned		not_mentioned	correct	ok	not_mentioned	released	unavailable
Haiku 5.5	imcs21	test	10814478	symptom_260	10814478	0.000919	5.9112051671836525	not_mentioned		not_mentioned	correct	ok	not_mentioned	released	unavailable
Haiku 5.5	imcs21	test	10814478	symptom_261	10814478	0.000919	5.9112051671836525	not_mentioned		not_mentioned	correct	ok	not_mentioned	released	unavailable
Haiku 5.5	imcs21	test	10814478	symptom_262	10814478	0.000919	5.9112051671836525	not_mentioned		not_mentioned	correct	ok	not_mentioned	released	unavailable
Haiku 5.5	imcs21	test	10814478	symptom_263	10814478	0.000919	5.9112051671836525	not_mentioned		not_mentioned	correct	ok	not_mentioned	released	unavailable
Haiku 5.5	imcs21	test	10814478	symptom_264	10814478	0.000919	5.9112051671836525	not_mentioned		not_mentioned	correct	ok	not_mentioned	released	unavailable
Haiku 5.5	imcs21	test	10814478	symptom_265	10814478	0.000919	5.9112051671836525	not_mentioned		not_mentioned	correct	ok	not_mentioned	released	unavailable
Haiku 5.5	imcs21	test	10814478	symptom_266	10814478	0.000919	5.9112051671836525	not_mentioned		not_mentioned	correct	ok	not_mentioned	released	unavailable
Haiku 5.5	imcs21	test	10814478	symptom_267	10814478	0.000919	5.9112051671836525	not_mentioned		not_mentioned	correct	ok	not_mentioned	released	unavailable
Haiku 5.5	imcs21	test	10814478	symptom_268	10814478	0.000919	5.9112051671836525	not_mentioned		not_mentioned	correct	ok	not_mentioned	released	unavailable
Haiku 5.5	imcs21	test	10814478	symptom_269	10814478	0.000919	5.9112051671836525	not_mentioned		not_mentioned	correct	ok	not_mentioned	released	unavailable
Haiku 5.5	imcs21	test	10814478	symptom_270	10814478	0.000919	5.9112051671836525	not_mentioned		not_mentioned	correct	ok	not_mentioned	released	unavailable
Haiku 5.5	imcs21	test	10814478	symptom_271	10814478	0.000919	5.9112051671836525	not_mentioned		not_mentioned	correct	ok	not_mentioned	released	unavailable
Haiku 5.5	imcs21	test	10814478	symptom_272	10814478	0.000919	5.9112051671836525	not_mentioned		not_mentioned	correct	ok	not_mentioned	released	unavailable
Haiku 5.5	imcs21	test	10814478	symptom_273	10814478	0.000919	5.9112051671836525	not_mentioned		not_mentioned	correct	ok	not_mentioned	released	unavailable
Haiku 5.5	imcs21	test	10814478	symptom_274	10814478	0.000919	5.9112051671836525	not_mentioned		not_mentioned	correct	ok	not_mentioned	released	unavailable
Haiku 5.5	imcs21	test	10814478	symptom_275	10814478	0.000919	5.9112051671836525	not_mentioned		not_mentioned	correct	ok	not_mentioned	released	unavailable
Haiku 5.5	imcs21	test	10814478	symptom_276	10814478	0.000919	5.9112051671836525	not_mentioned		not_mentioned	correct	ok	not_mentioned	released	unavailable
Haiku 5.5	imcs21	test	10814478	symptom_277	10814478	0.000919	5.9112051671836525	not_mentioned		not_mentioned	correct	ok	not_mentioned	released	unavailable
Haiku 5.5	imcs21	test	10814478	symptom_278	10814478	0.000919	5.9112051671836525	not_mentioned		not_mentioned	correct	ok	not_mentioned	released	unavailable
Haiku 5.5	imcs21	test	10814478	symptom_279	10814478	0.000919	5.9112051671836525	not_mentioned		not_mentioned	correct	ok	not_mentioned	released	unavailable
Haiku 5.5	imcs21	test	10814478	symptom_280	10814478	0.000919	5.9112051671836525	not_mentioned		not_mentioned	correct	ok	not_mentioned	released	unavailable
Haiku 5.5	imcs21	test	10814478	symptom_281	10814478	0.000919	5.9112051671836525	not_mentioned		not_mentioned	correct	ok	not_mentioned	released	unavailable
Haiku 5.5	imcs21	test	10814478	symptom_282	10814478	0.000919	5.9112051671836525	not_mentioned		not_mentioned	correct	ok	not_mentioned	released	unavailable
Haiku 5.5	imcs21	test	10814478	symptom_283	10814478	0.000919	5.9112051671836525	not_mentioned		not_mentioned	correct	ok	not_mentioned	released	unavailable
Haiku 5.5	imcs21	test	10814478	symptom_284	10814478	0.000919	5.9112051671836525	not_mentioned		not_mentioned	correct	ok	not_mentioned	released	unavailable
Haiku 5.5	imcs21	test	10814478	symptom_285	10814478	0.000919	5.9112051671836525	not_mentioned		not_mentioned	correct	ok	not_mentioned	released	unavailable
Haiku 5.5	imcs21	test	10814478	symptom_286	10814478	0.000919	5.9112051671836525	not_mentioned		not_mentioned	correct	ok	not_mentioned	released	unavailable
Haiku 5.5	imcs21	test	10814478	symptom_287	10814478	0.000919	5.9112051671836525	not_mentioned		not_mentioned	correct	ok	not_mentioned	released	unavailable
Haiku 5.5	imcs21	test	10814478	symptom_288	10814478	0.000919	5.9112051671836525	not_mentioned		not_mentioned	correct	ok	not_mentioned	released	unavailable
Haiku 5.5	imcs21	test	10814478	symptom_289	10814478	0.000919	5.9112051671836525	not_mentioned		not_mentioned	correct	ok	not_mentioned	released	unavailable
Haiku 5.5	imcs21	test	10814478	symptom_290	10814478	0.000919	5.9112051671836525	not_mentioned		not_mentioned	correct	ok	not_mentioned	released	unavailable
Haiku 5.5	imcs21	test	10814478	symptom_291	10814478	0.000919	5.9112051671836525	not_mentioned		not_mentioned	correct	ok	not_mentioned	released	unavailable
Haiku 5.5	imcs21	test	10814478	symptom_292	10814478	0.000919	5.9112051671836525	not_mentioned		not_mentioned	correct	ok	not_mentioned	released	unavailable
Haiku 5.5	imcs21	test	10814478	symptom_293	10814478	0.000919	5.9112051671836525	not_mentioned		not_mentioned	correct	ok	not_mentioned	released	unavailable
Haiku 5.5	imcs21	test	10814478	symptom_294	10814478	0.000919	5.9112051671836525	not_mentioned		not_mentioned	correct	ok	not_mentioned	released	unavailable
Haiku 5.5	imcs21	test	10814478	symptom_295	10814478	0.000919	5.9112051671836525	not_mentioned		not_mentioned	correct	ok	not_mentioned	released	unavailable
Haiku 5.5	imcs21	test	10814478	symptom_296	10814478	0.000919	5.9112051671836525	not_mentioned		not_mentioned	correct	ok	not_mentioned	released	unavailable
Haiku 5.5	imcs21	test	10814478	symptom_297	10814478	0.000919	5.9112051671836525	not_mentioned		not_mentioned	correct	ok	not_mentioned	released	unavailable
Haiku 5.5	imcs21	test	10814478	symptom_298	10814478	0.000919	5.9112051671836525	not_mentioned		not_mentioned	correct	ok	not_mentioned	released	unavailable
Haiku 5.5	imcs21	test	10814478	symptom_299	10814478	0.000919	5.9112051671836525	not_mentioned		not_mentioned	correct	ok	not_mentioned	released	unavailable
Haiku 5.5	imcs21	test	10814478	symptom_300	10814478	0.000919	5.9112051671836525	not_mentioned		not_mentioned	correct	ok	not_mentioned	released	unavailable
Haiku 5.5	imcs21	test	10814478	symptom_301	10814478	0.000919	5.9112051671836525	not_mentioned		not_mentioned	correct	ok	not_mentioned	released	unavailable
Haiku 5.5	imcs21	test	10814478	symptom_302	10814478	0.000919	5.9112051671836525	not_mentioned		not_mentioned	correct	ok	not_mentioned	released	unavailable
Haiku 5.5	imcs21	test	10814478	symptom_303	10814478	0.000919	5.9112051671836525	not_mentioned		not_mentioned	correct	ok	not_mentioned	released	unavailable
Haiku 5.5	imcs21	test	10814478	symptom_304	10814478	0.000919	5.9112051671836525	not_mentioned		not_mentioned	correct	ok	not_mentioned	released	unavailable
Haiku 5.5	imcs21	test	10814478	symptom_305	10814478	0.000919	5.9112051671836525	not_mentioned		not_mentioned	correct	ok	not_mentioned	released	unavailable
Haiku 5.5	imcs21	test	10814478	symptom_306	10814478	0.000919	5.9112051671836525	not_mentioned		not_mentioned	correct	ok	not_mentioned	released	unavailable
Haiku 5.5	imcs21	test	10814478	symptom_307	10814478	0.000919	5.9112051671836525	not_mentioned		not_mentioned	correct	ok	not_mentioned	released	unavailable
Haiku 5.5	imcs21	test	10814478	symptom_308	10814478	0.000919	5.9112051671836525	not_mentioned		not_mentioned	correct	ok	not_mentioned	released	unavailable
Haiku 5.5	imcs21	test	10814478	symptom_309	10814478	0.000919	5.9112051671836525	not_mentioned		not_mentioned	correct	ok	not_mentioned	released	unavailable
Haiku 5.5	imcs21	test	10814478	symptom_310	10814478	0.000919	5.9112051671836525	not_mentioned		not_mentioned	correct	ok	not_mentioned	released	unavailable
Haiku 5.5	imcs21	test	10814478	symptom_311	10814478	0.000919	5.9112051671836525	not_mentioned		not_mentioned	correct	ok	not_mentioned	released	unavailable
Haiku 5.5	imcs21	test	10814478	symptom_312	10814478	0.000919	5.9112051671836525	not_mentioned		not_mentioned	correct	ok	not_mentioned	released	unavailable
Haiku 5.5	imcs21	test	10814478	symptom_313	10814478	0.000919	5.9112051671836525	not_mentioned		not_mentioned	correct	ok	not_mentioned	released	unavailable
Haiku 5.5	imcs21	test	10814478	symptom_314	10814478	0.000919	5.9112051671836525	not_mentioned		not_mentioned	correct	ok	not_mentioned	released	unavailable
Haiku 5.5	imcs21	test	10814478	symptom_315	10814478	0.000919	5.9112051671836525	not_mentioned		not_mentioned	correct	ok	not_mentioned	released	unavailable
Haiku 5.5	imcs21	test	10814478	symptom_316	10814478	0.000919	5.9112051671836525	not_mentioned		not_mentioned	correct	ok	not_mentioned	released	unavailable
Haiku 5.5	imcs21	test	10814478	symptom_317	10814478	0.000919	5.9112051671836525	not_mentioned		not_mentioned	correct	ok	not_mentioned	released	unavailable
Haiku 5.5	imcs21	test	10814478	symptom_318	10814478	0.000919	5.9112051671836525	not_mentioned		not_mentioned	correct	ok	not_mentioned	released	unavailable
Haiku 5.5	imcs21	test	10814478	symptom_319	10814478	0.000919	5.9112051671836525	not_mentioned		not_mentioned	correct	ok	not_mentioned	released	unavailable
Haiku 5.5	imcs21	test	10814478	symptom_320	10814478	0.000919	5.9112051671836525	not_mentioned		not_mentioned	correct	ok	not_mentioned	released	unavailable
Haiku 5.5	imcs21	test	10814478	symptom_321	10814478	0.000919	5.9112051671836525	not_mentioned		not_mentioned	correct	ok	not_mentioned	released	unavailable
Haiku 5.5	imcs21	test	10814478	symptom_322	10814478	0.000919	5.9112051671836525	not_mentioned		not_mentioned	correct	ok	not_mentioned	released	unavailable
Haiku 5.5	imcs21	test	10814478	symptom_323	10814478	0.000919	5.9112051671836525	not_mentioned		not_mentioned	correct	ok	not_mentioned	released	unavailable
Haiku 5.5	imcs21	test	10814478	symptom_324	10814478	0.000919	5.9112051671836525	not_mentioned		not_mentioned	correct	ok	not_mentioned	released	unavailable
Haiku 5.5	imcs21	test	10814478	symptom_325	10814478	0.000919	5.9112051671836525	not_mentioned		not_mentioned	correct	ok	not_mentioned	released	unavailable
Haiku 5.5	imcs21	test	10814478	symptom_326	10814478	0.000919	5.9112051671836525	not_mentioned		not_mentioned	correct	ok	not_mentioned	released	unavailable
Haiku 5.5	imcs21	test	10814478	symptom_327	10814478	0.000919	5.9112051671836525	not_mentioned		not_mentioned	correct	ok	not_mentioned	released	unavailable
Haiku 5.5	imcs21	test	10814478	symptom_328	10814478	0.000919	5.9112051671836525	not_mentioned		not_mentioned	correct	ok	not_mentioned	released	unavailable
Haiku 5.5	imcs21	test	10814478	symptom_329	10814478	0.000919	5.9112051671836525	not_mentioned		not_mentioned	correct	ok	not_mentioned	released	unavailable
Haiku 5.5	imcs21	test	10814478	symptom_330	10814478	0.000919	5.9112051671836525	not_mentioned		not_mentioned	correct	ok	not_mentioned	released	unavailable
Haiku 5.5	imcs21	test	10816390	symptom_000	10816390	0.0006203	2.77544066705741	positive	0.92	positive	correct	ok	positive	released	reported_percentage
Haiku 5.5	imcs21	test	10816390	symptom_001	10816390	0.0006203	2.77544066705741	not_mentioned		not_mentioned	correct	ok	not_mentioned	released	unavailable
Haiku 5.5	imcs21	test	10816390	symptom_002	10816390	0.0006203	2.77544066705741	not_mentioned		not_mentioned	correct	ok	not_mentioned	released	unavailable
Haiku 5.5	imcs21	test	10816390	symptom_003	10816390	0.0006203	2.77544066705741	not_mentioned		not_mentioned	correct	ok	not_mentioned	released	unavailable
Haiku 5.5	imcs21	test	10816390	symptom_004	10816390	0.0006203	2.77544066705741	not_mentioned		not_mentioned	correct	ok	not_mentioned	released	unavailable
Haiku 5.5	imcs21	test	10816390	symptom_005	10816390	0.0006203	2.77544066705741	positive	0.85	positive	correct	ok	positive	released	reported_percentage
Haiku 5.5	imcs21	test	10816390	symptom_006	10816390	0.0006203	2.77544066705741	not_mentioned		not_mentioned	correct	ok	not_mentioned	released	unavailable
Haiku 5.5	imcs21	test	10816390	symptom_007	10816390	0.0006203	2.77544066705741	not_mentioned		not_mentioned	correct	ok	not_mentioned	released	unavailable
Haiku 5.5	imcs21	test	10816390	symptom_008	10816390	0.0006203	2.77544066705741	not_mentioned		not_mentioned	correct	ok	not_mentioned	released	unavailable
Haiku 5.5	imcs21	test	10816390	symptom_009	10816390	0.0006203	2.77544066705741	not_mentioned		not_mentioned	correct	ok	not_mentioned	released	unavailable
Haiku 5.5	imcs21	test	10816390	symptom_010	10816390	0.0006203	2.77544066705741	not_mentioned		not_mentioned	correct	ok	not_mentioned	released	unavailable
Haiku 5.5	imcs21	test	10816390	symptom_011	10816390	0.0006203	2.77544066705741	not_mentioned		not_mentioned	correct	ok	not_mentioned	released	unavailable
Haiku 5.5	imcs21	test	10816390	symptom_012	10816390	0.0006203	2.77544066705741	uncertain	0.7	uncertain	correct	ok	uncertain	released	reported_percentage
Haiku 5.5	imcs21	test	10816390	symptom_013	10816390	0.0006203	2.77544066705741	not_mentioned		not_mentioned	correct	ok	not_mentioned	released	unavailable
Haiku 5.5	imcs21	test	10816390	symptom_014	10816390	0.0006203	2.77544066705741	not_mentioned		not_mentioned	correct	ok	not_mentioned	released	unavailable
Haiku 5.5	imcs21	test	10816390	symptom_015	10816390	0.0006203	2.77544066705741	not_mentioned		not_mentioned	correct	ok	not_mentioned	released	unavailable
Haiku 5.5	imcs21	test	10816390	symptom_016	10816390	0.0006203	2.77544066705741	not_mentioned		not_mentioned	correct	ok	not_mentioned	released	unavailable
Haiku 5.5	imcs21	test	10816390	symptom_017	10816390	0.0006203	2.77544066705741	not_mentioned		not_mentioned	correct	ok	not_mentioned	released	unavailable
Haiku 5.5	imcs21	test	10816390	symptom_018	10816390	0.0006203	2.77544066705741	not_mentioned		not_mentioned	correct	ok	not_mentioned	released	unavailable
Haiku 5.5	imcs21	test	10816390	symptom_019	10816390	0.0006203	2.77544066705741	not_mentioned		not_mentioned	correct	ok	not_mentioned	released	unavailable
Haiku 5.5	imcs21	test	10816390	symptom_020	10816390	0.0006203	2.77544066705741	not_mentioned		not_mentioned	correct	ok	not_mentioned	released	unavailable
Haiku 5.5	imcs21	test	10816390	symptom_021	10816390	0.0006203	2.77544066705741	not_mentioned		not_mentioned	correct	ok	not_mentioned	released	unavailable
Haiku 5.5	imcs21	test	10816390	symptom_022	10816390	0.0006203	2.77544066705741	uncertain	0.7	uncertain	correct	ok	uncertain	released	reported_percentage
Haiku 5.5	imcs21	test	10816390	symptom_023	10816390	0.0006203	2.77544066705741	not_mentioned		not_mentioned	correct	ok	not_mentioned	released	unavailable
Haiku 5.5	imcs21	test	10816390	symptom_024	10816390	0.0006203	2.77544066705741	not_mentioned		not_mentioned	correct	ok	not_mentioned	released	unavailable
Haiku 5.5	imcs21	test	10816390	symptom_025	10816390	0.0006203	2.77544066705741	not_mentioned		not_mentioned	correct	ok	not_mentioned	released	unavailable
Haiku 5.5	imcs21	test	10816390	symptom_026	10816390	0.0006203	2.77544066705741	not_mentioned		not_mentioned	correct	ok	not_mentioned	released	unavailable
Haiku 5.5	imcs21	test	10816390	symptom_027	10816390	0.0006203	2.77544066705741	not_mentioned		not_mentioned	correct	ok	not_mentioned	released	unavailable
Haiku 5.5	imcs21	test	10816390	symptom_028	10816390	0.0006203	2.77544066705741	not_mentioned		not_mentioned	correct	ok	not_mentioned	released	unavailable
Haiku 5.5	imcs21	test	10816390	symptom_029	10816390	0.0006203	2.77544066705741	not_mentioned		not_mentioned	correct	ok	not_mentioned	released	unavailable
Haiku 5.5	imcs21	test	10816390	symptom_030	10816390	0.0006203	2.77544066705741	not_mentioned		not_mentioned	correct	ok	not_mentioned	released	unavailable
Haiku 5.5	imcs21	test	10816390	symptom_031	10816390	0.0006203	2.77544066705741	not_mentioned		not_mentioned	correct	ok	not_mentioned	released	unavailable
Haiku 5.5	imcs21	test	10816390	symptom_032	10816390	0.0006203	2.77544066705741	not_mentioned		not_mentioned	correct	ok	not_mentioned	released	unavailable
Haiku 5.5	imcs21	test	10816390	symptom_033	10816390	0.0006203	2.77544066705741	not_mentioned		not_mentioned	correct	ok	not_mentioned	released	unavailable
Haiku 5.5	imcs21	test	10816390	symptom_034	10816390	0.0006203	2.77544066705741	not_mentioned		not_mentioned	correct	ok	not_mentioned	released	unavailable
Haiku 5.5	imcs21	test	10816390	symptom_035	10816390	0.0006203	2.77544066705741	not_mentioned		not_mentioned	correct	ok	not_mentioned	released	unavailable
Haiku 5.5	imcs21	test	10816390	symptom_036	10816390	0.0006203	2.77544066705741	not_mentioned		not_mentioned	correct	ok	not_mentioned	released	unavailable
Haiku 5.5	imcs21	test	10816390	symptom_037	10816390	0.0006203	2.77544066705741	not_mentioned		not_mentioned	correct	ok	not_mentioned	released	unavailable
Haiku 5.5	imcs21	test	10816390	symptom_038	10816390	0.0006203	2.77544066705741	not_mentioned		not_mentioned	correct	ok	not_mentioned	released	unavailable
Haiku 5.5	imcs21	test	10816390	symptom_039	10816390	0.0006203	2.77544066705741	not_mentioned		not_mentioned	correct	ok	not_mentioned	released	unavailable
Haiku 5.5	imcs21	test	10816390	symptom_040	10816390	0.0006203	2.77544066705741	not_mentioned		not_mentioned	correct	ok	not_mentioned	released	unavailable
Haiku 5.5	imcs21	test	10816390	symptom_041	10816390	0.0006203	2.77544066705741	not_mentioned		not_mentioned	correct	ok	not_mentioned	released	unavailable
Haiku 5.5	imcs21	test	10816390	symptom_042	10816390	0.0006203	2.77544066705741	not_mentioned		not_mentioned	correct	ok	not_mentioned	released	unavailable
Haiku 5.5	imcs21	test	10816390	symptom_043	10816390	0.0006203	2.77544066705741	not_mentioned		not_mentioned	correct	ok	not_mentioned	released	unavailable
Haiku 5.5	imcs21	test	10816390	symptom_044	10816390	0.0006203	2.77544066705741	not_mentioned		not_mentioned	correct	ok	not_mentioned	released	unavailable
Haiku 5.5	imcs21	test	10816390	symptom_045	10816390	0.0006203	2.77544066705741	not_mentioned		not_mentioned	correct	ok	not_mentioned	released	unavailable
Haiku 5.5	imcs21	test	10816390	symptom_046	10816390	0.0006203	2.77544066705741	not_mentioned		not_mentioned	correct	ok	not_mentioned	released	unavailable
Haiku 5.5	imcs21	test	10816390	symptom_047	10816390	0.0006203	2.77544066705741	not_mentioned		not_mentioned	correct	ok	not_mentioned	released	unavailable
Haiku 5.5	imcs21	test	10816390	symptom_048	10816390	0.0006203	2.77544066705741	positive	0.85	positive	correct	ok	positive	released	reported_percentage
Haiku 5.5	imcs21	test	10816390	symptom_049	10816390	0.0006203	2.77544066705741	not_mentioned		not_mentioned	correct	ok	not_mentioned	released	unavailable
Haiku 5.5	imcs21	test	10816390	symptom_050	10816390	0.0006203	2.77544066705741	not_mentioned		not_mentioned	correct	ok	not_mentioned	released	unavailable
Haiku 5.5	imcs21	test	10816390	symptom_051	10816390	0.0006203	2.77544066705741	not_mentioned		not_mentioned	correct	ok	not_mentioned	released	unavailable
Haiku 5.5	imcs21	test	10816390	symptom_052	10816390	0.0006203	2.77544066705741	not_mentioned		not_mentioned	correct	ok	not_mentioned	released	unavailable
Haiku 5.5	imcs21	test	10816390	symptom_053	10816390	0.0006203	2.77544066705741	not_mentioned		not_mentioned	correct	ok	not_mentioned	released	unavailable
Haiku 5.5	imcs21	test	10816390	symptom_054	10816390	0.0006203	2.77544066705741	not_mentioned		not_mentioned	correct	ok	not_mentioned	released	unavailable
Haiku 5.5	imcs21	test	10816390	symptom_055	10816390	0.0006203	2.77544066705741	not_mentioned		not_mentioned	correct	ok	not_mentioned	released	unavailable
Haiku 5.5	imcs21	test	10816390	symptom_056	10816390	0.0006203	2.77544066705741	not_mentioned		not_mentioned	correct	ok	not_mentioned	released	unavailable
Haiku 5.5	imcs21	test	10816390	symptom_057	10816390	0.0006203	2.77544066705741	not_mentioned		not_mentioned	correct	ok	not_mentioned	released	unavailable
Haiku 5.5	imcs21	test	10816390	symptom_058	10816390	0.0006203	2.77544066705741	not_mentioned		not_mentioned	correct	ok	not_mentioned	released	unavailable
Haiku 5.5	imcs21	test	10816390	symptom_059	10816390	0.0006203	2.77544066705741	not_mentioned		not_mentioned	correct	ok	not_mentioned	released	unavailable
Haiku 5.5	imcs21	test	10816390	symptom_060	10816390	0.0006203	2.77544066705741	not_mentioned		not_mentioned	correct	ok	not_mentioned	released	unavailable
Haiku 5.5	imcs21	test	10816390	symptom_061	10816390	0.0006203	2.77544066705741	not_mentioned		not_mentioned	correct	ok	not_mentioned	released	unavailable
Haiku 5.5	imcs21	test	10816390	symptom_062	10816390	0.0006203	2.77544066705741	not_mentioned		not_mentioned	correct	ok	not_mentioned	released	unavailable
Haiku 5.5	imcs21	test	10816390	symptom_063	10816390	0.0006203	2.77544066705741	not_mentioned		not_mentioned	correct	ok	not_mentioned	released	unavailable
Haiku 5.5	imcs21	test	10816390	symptom_064	10816390	0.0006203	2.77544066705741	not_mentioned		not_mentioned	correct	ok	not_mentioned	released	unavailable
Haiku 5.5	imcs21	test	10816390	symptom_065	10816390	0.0006203	2.77544066705741	not_mentioned		not_mentioned	correct	ok	not_mentioned	released	unavailable
Haiku 5.5	imcs21	test	10816390	symptom_066	10816390	0.0006203	2.77544066705741	not_mentioned		not_mentioned	correct	ok	not_mentioned	released	unavailable
Haiku 5.5	imcs21	test	10816390	symptom_067	10816390	0.0006203	2.77544066705741	not_mentioned		not_mentioned	correct	ok	not_mentioned	released	unavailable
Haiku 5.5	imcs21	test	10816390	symptom_068	10816390	0.0006203	2.77544066705741	not_mentioned		not_mentioned	correct	ok	not_mentioned	released	unavailable
Haiku 5.5	imcs21	test	10816390	symptom_069	10816390	0.0006203	2.77544066705741	not_mentioned		not_mentioned	correct	ok	not_mentioned	released	unavailable
Haiku 5.5	imcs21	test	10816390	symptom_070	10816390	0.0006203	2.77544066705741	not_mentioned		not_mentioned	correct	ok	not_mentioned	released	unavailable
Haiku 5.5	imcs21	test	10816390	symptom_071	10816390	0.0006203	2.77544066705741	not_mentioned		not_mentioned	correct	ok	not_mentioned	released	unavailable
Haiku 5.5	imcs21	test	10816390	symptom_072	10816390	0.0006203	2.77544066705741	not_mentioned		not_mentioned	correct	ok	not_mentioned	released	unavailable
Haiku 5.5	imcs21	test	10816390	symptom_073	10816390	0.0006203	2.77544066705741	not_mentioned		not_mentioned	correct	ok	not_mentioned	released	unavailable
Haiku 5.5	imcs21	test	10816390	symptom_074	10816390	0.0006203	2.77544066705741	not_mentioned		not_mentioned	correct	ok	not_mentioned	released	unavailable
Haiku 5.5	imcs21	test	10816390	symptom_075	10816390	0.0006203	2.77544066705741	not_mentioned		not_mentioned	correct	ok	not_mentioned	released	unavailable
Haiku 5.5	imcs21	test	10816390	symptom_076	10816390	0.0006203	2.77544066705741	not_mentioned		not_mentioned	correct	ok	not_mentioned	released	unavailable
Haiku 5.5	imcs21	test	10816390	symptom_077	10816390	0.0006203	2.77544066705741	not_mentioned		not_mentioned	correct	ok	not_mentioned	released	unavailable
Haiku 5.5	imcs21	test	10816390	symptom_078	10816390	0.0006203	2.77544066705741	not_mentioned		not_mentioned	correct	ok	not_mentioned	released	unavailable
Haiku 5.5	imcs21	test	10816390	symptom_079	10816390	0.0006203	2.77544066705741	not_mentioned		not_mentioned	correct	ok	not_mentioned	released	unavailable
Haiku 5.5	imcs21	test	10816390	symptom_080	10816390	0.0006203	2.77544066705741	not_mentioned		not_mentioned	correct	ok	not_mentioned	released	unavailable
Haiku 5.5	imcs21	test	10816390	symptom_081	10816390	0.0006203	2.77544066705741	not_mentioned		not_mentioned	correct	ok	not_mentioned	released	unavailable
Haiku 5.5	imcs21	test	10816390	symptom_082	10816390	0.0006203	2.77544066705741	not_mentioned		not_mentioned	correct	ok	not_mentioned	released	unavailable
Haiku 5.5	imcs21	test	10816390	symptom_083	10816390	0.0006203	2.77544066705741	not_mentioned		not_mentioned	correct	ok	not_mentioned	released	unavailable
Haiku 5.5	imcs21	test	10816390	symptom_084	10816390	0.0006203	2.77544066705741	not_mentioned		not_mentioned	correct	ok	not_mentioned	released	unavailable
Haiku 5.5	imcs21	test	10816390	symptom_085	10816390	0.0006203	2.77544066705741	not_mentioned		not_mentioned	correct	ok	not_mentioned	released	unavailable
Haiku 5.5	imcs21	test	10816390	symptom_086	10816390	0.0006203	2.77544066705741	not_mentioned		not_mentioned	correct	ok	not_mentioned	released	unavailable
Haiku 5.5	imcs21	test	10816390	symptom_087	10816390	0.0006203	2.77544066705741	not_mentioned		not_mentioned	correct	ok	not_mentioned	released	unavailable
Haiku 5.5	imcs21	test	10816390	symptom_088	10816390	0.0006203	2.77544066705741	not_mentioned		not_mentioned	correct	ok	not_mentioned	released	unavailable
Haiku 5.5	imcs21	test	10816390	symptom_089	10816390	0.0006203	2.77544066705741	not_mentioned		not_mentioned	correct	ok	not_mentioned	released	unavailable
Haiku 5.5	imcs21	test	10816390	symptom_090	10816390	0.0006203	2.77544066705741	not_mentioned		not_mentioned	correct	ok	not_mentioned	released	unavailable
Haiku 5.5	imcs21	test	10816390	symptom_091	10816390	0.0006203	2.77544066705741	not_mentioned		not_mentioned	correct	ok	not_mentioned	released	unavailable
Haiku 5.5	imcs21	test	10816390	symptom_092	10816390	0.0006203	2.77544066705741	not_mentioned		not_mentioned	correct	ok	not_mentioned	released	unavailable
Haiku 5.5	imcs21	test	10816390	symptom_093	10816390	0.0006203	2.77544066705741	not_mentioned		not_mentioned	correct	ok	not_mentioned	released	unavailable
Haiku 5.5	imcs21	test	10816390	symptom_094	10816390	0.0006203	2.77544066705741	not_mentioned		not_mentioned	correct	ok	not_mentioned	released	unavailable
Haiku 5.5	imcs21	test	10816390	symptom_095	10816390	0.0006203	2.77544066705741	not_mentioned		not_mentioned	correct	ok	not_mentioned	released	unavailable
Haiku 5.5	imcs21	test	10816390	symptom_096	10816390	0.0006203	2.77544066705741	not_mentioned		not_mentioned	correct	ok	not_mentioned	released	unavailable
Haiku 5.5	imcs21	test	10816390	symptom_097	10816390	0.0006203	2.77544066705741	not_mentioned		not_mentioned	correct	ok	not_mentioned	released	unavailable
Haiku 5.5	imcs21	test	10816390	symptom_098	10816390	0.0006203	2.77544066705741	not_mentioned		not_mentioned	correct	ok	not_mentioned	released	unavailable
Haiku 5.5	imcs21	test	10816390	symptom_099	10816390	0.0006203	2.77544066705741	not_mentioned		not_mentioned	correct	ok	not_mentioned	released	unavailable
Haiku 5.5	imcs21	test	10816390	symptom_100	10816390	0.0006203	2.77544066705741	not_mentioned		not_mentioned	correct	ok	not_mentioned	released	unavailable
Haiku 5.5	imcs21	test	10816390	symptom_101	10816390	0.0006203	2.77544066705741	not_mentioned		not_mentioned	correct	ok	not_mentioned	released	unavailable
Haiku 5.5	imcs21	test	10816390	symptom_102	10816390	0.0006203	2.77544066705741	not_mentioned		not_mentioned	correct	ok	not_mentioned	released	unavailable
Haiku 5.5	imcs21	test	10816390	symptom_103	10816390	0.0006203	2.77544066705741	not_mentioned		not_mentioned	correct	ok	not_mentioned	released	unavailable
Haiku 5.5	imcs21	test	10816390	symptom_104	10816390	0.0006203	2.77544066705741	not_mentioned		not_mentioned	correct	ok	not_mentioned	released	unavailable
Haiku 5.5	imcs21	test	10816390	symptom_105	10816390	0.0006203	2.77544066705741	not_mentioned		not_mentioned	correct	ok	not_mentioned	released	unavailable
Haiku 5.5	imcs21	test	10816390	symptom_106	10816390	0.0006203	2.77544066705741	not_mentioned		not_mentioned	correct	ok	not_mentioned	released	unavailable
Haiku 5.5	imcs21	test	10816390	symptom_107	10816390	0.0006203	2.77544066705741	not_mentioned		not_mentioned	correct	ok	not_mentioned	released	unavailable
Haiku 5.5	imcs21	test	10816390	symptom_108	10816390	0.0006203	2.77544066705741	not_mentioned		not_mentioned	correct	ok	not_mentioned	released	unavailable
Haiku 5.5	imcs21	test	10816390	symptom_109	10816390	0.0006203	2.77544066705741	not_mentioned		not_mentioned	correct	ok	not_mentioned	released	unavailable
Haiku 5.5	imcs21	test	10816390	symptom_110	10816390	0.0006203	2.77544066705741	not_mentioned		not_mentioned	correct	ok	not_mentioned	released	unavailable
Haiku 5.5	imcs21	test	10816390	symptom_111	10816390	0.0006203	2.77544066705741	not_mentioned		not_mentioned	correct	ok	not_mentioned	released	unavailable
Haiku 5.5	imcs21	test	10816390	symptom_112	10816390	0.0006203	2.77544066705741	not_mentioned		not_mentioned	correct	ok	not_mentioned	released	unavailable
Haiku 5.5	imcs21	test	10816390	symptom_113	10816390	0.0006203	2.77544066705741	not_mentioned		not_mentioned	correct	ok	not_mentioned	released	unavailable
Haiku 5.5	imcs21	test	10816390	symptom_114	10816390	0.0006203	2.77544066705741	not_mentioned		not_mentioned	correct	ok	not_mentioned	released	unavailable
Haiku 5.5	imcs21	test	10816390	symptom_115	10816390	0.0006203	2.77544066705741	not_mentioned		not_mentioned	correct	ok	not_mentioned	released	unavailable
Haiku 5.5	imcs21	test	10816390	symptom_116	10816390	0.0006203	2.77544066705741	not_mentioned		not_mentioned	correct	ok	not_mentioned	released	unavailable
Haiku 5.5	imcs21	test	10816390	symptom_117	10816390	0.0006203	2.77544066705741	not_mentioned		not_mentioned	correct	ok	not_mentioned	released	unavailable
Haiku 5.5	imcs21	test	10816390	symptom_118	10816390	0.0006203	2.77544066705741	not_mentioned		not_mentioned	correct	ok	not_mentioned	released	unavailable
Haiku 5.5	imcs21	test	10816390	symptom_119	10816390	0.0006203	2.77544066705741	not_mentioned		not_mentioned	correct	ok	not_mentioned	released	unavailable
Haiku 5.5	imcs21	test	10816390	symptom_120	10816390	0.0006203	2.77544066705741	not_mentioned		not_mentioned	correct	ok	not_mentioned	released	unavailable
Haiku 5.5	imcs21	test	10816390	symptom_121	10816390	0.0006203	2.77544066705741	not_mentioned		not_mentioned	correct	ok	not_mentioned	released	unavailable
Haiku 5.5	imcs21	test	10816390	symptom_122	10816390	0.0006203	2.77544066705741	not_mentioned		not_mentioned	correct	ok	not_mentioned	released	unavailable
Haiku 5.5	imcs21	test	10816390	symptom_123	10816390	0.0006203	2.77544066705741	not_mentioned		not_mentioned	correct	ok	not_mentioned	released	unavailable
Haiku 5.5	imcs21	test	10816390	symptom_124	10816390	0.0006203	2.77544066705741	not_mentioned		not_mentioned	correct	ok	not_mentioned	released	unavailable
Haiku 5.5	imcs21	test	10816390	symptom_125	10816390	0.0006203	2.77544066705741	not_mentioned		not_mentioned	correct	ok	not_mentioned	released	unavailable
Haiku 5.5	imcs21	test	10816390	symptom_126	10816390	0.0006203	2.77544066705741	not_mentioned		not_mentioned	correct	ok	not_mentioned	released	unavailable
Haiku 5.5	imcs21	test	10816390	symptom_127	10816390	0.0006203	2.77544066705741	not_mentioned		not_mentioned	correct	ok	not_mentioned	released	unavailable
Haiku 5.5	imcs21	test	10816390	symptom_128	10816390	0.0006203	2.77544066705741	not_mentioned		not_mentioned	correct	ok	not_mentioned	released	unavailable
Haiku 5.5	imcs21	test	10816390	symptom_129	10816390	0.0006203	2.77544066705741	not_mentioned		not_mentioned	correct	ok	not_mentioned	released	unavailable
Haiku 5.5	imcs21	test	10816390	symptom_130	10816390	0.0006203	2.77544066705741	not_mentioned		not_mentioned	correct	ok	not_mentioned	released	unavailable
Haiku 5.5	imcs21	test	10816390	symptom_131	10816390	0.0006203	2.77544066705741	not_mentioned		not_mentioned	correct	ok	not_mentioned	released	unavailable
Haiku 5.5	imcs21	test	10816390	symptom_132	10816390	0.0006203	2.77544066705741	not_mentioned		not_mentioned	correct	ok	not_mentioned	released	unavailable
Haiku 5.5	imcs21	test	10816390	symptom_133	10816390	0.0006203	2.77544066705741	not_mentioned		not_mentioned	correct	ok	not_mentioned	released	unavailable
Haiku 5.5	imcs21	test	10816390	symptom_134	10816390	0.0006203	2.77544066705741	not_mentioned		not_mentioned	correct	ok	not_mentioned	released	unavailable
Haiku 5.5	imcs21	test	10816390	symptom_135	10816390	0.0006203	2.77544066705741	not_mentioned		not_mentioned	correct	ok	not_mentioned	released	unavailable
Haiku 5.5	imcs21	test	10816390	symptom_136	10816390	0.0006203	2.77544066705741	not_mentioned		not_mentioned	correct	ok	not_mentioned	released	unavailable
Haiku 5.5	imcs21	test	10816390	symptom_137	10816390	0.0006203	2.77544066705741	not_mentioned		not_mentioned	correct	ok	not_mentioned	released	unavailable
Haiku 5.5	imcs21	test	10816390	symptom_138	10816390	0.0006203	2.77544066705741	not_mentioned		not_mentioned	correct	ok	not_mentioned	released	unavailable
Haiku 5.5	imcs21	test	10816390	symptom_139	10816390	0.0006203	2.77544066705741	not_mentioned		not_mentioned	correct	ok	not_mentioned	released	unavailable
Haiku 5.5	imcs21	test	10816390	symptom_140	10816390	0.0006203	2.77544066705741	not_mentioned		not_mentioned	correct	ok	not_mentioned	released	unavailable
Haiku 5.5	imcs21	test	10816390	symptom_141	10816390	0.0006203	2.77544066705741	not_mentioned		not_mentioned	correct	ok	not_mentioned	released	unavailable
Haiku 5.5	imcs21	test	10816390	symptom_142	10816390	0.0006203	2.77544066705741	not_mentioned		not_mentioned	correct	ok	not_mentioned	released	unavailable
Haiku 5.5	imcs21	test	10816390	symptom_143	10816390	0.0006203	2.77544066705741	not_mentioned		not_mentioned	correct	ok	not_mentioned	released	unavailable
Haiku 5.5	imcs21	test	10816390	symptom_144	10816390	0.0006203	2.77544066705741	not_mentioned		not_mentioned	correct	ok	not_mentioned	released	unavailable
Haiku 5.5	imcs21	test	10816390	symptom_145	10816390	0.0006203	2.77544066705741	not_mentioned		not_mentioned	correct	ok	not_mentioned	released	unavailable
Haiku 5.5	imcs21	test	10816390	symptom_146	10816390	0.0006203	2.77544066705741	not_mentioned		not_mentioned	correct	ok	not_mentioned	released	unavailable
Haiku 5.5	imcs21	test	10816390	symptom_147	10816390	0.0006203	2.77544066705741	not_mentioned		not_mentioned	correct	ok	not_mentioned	released	unavailable
Haiku 5.5	imcs21	test	10816390	symptom_148	10816390	0.0006203	2.77544066705741	not_mentioned		not_mentioned	correct	ok	not_mentioned	released	unavailable
Haiku 5.5	imcs21	test	10816390	symptom_149	10816390	0.0006203	2.77544066705741	not_mentioned		not_mentioned	correct	ok	not_mentioned	released	unavailable
Haiku 5.5	imcs21	test	10816390	symptom_150	10816390	0.0006203	2.77544066705741	not_mentioned		not_mentioned	correct	ok	not_mentioned	released	unavailable
Haiku 5.5	imcs21	test	10816390	symptom_151	10816390	0.0006203	2.77544066705741	not_mentioned		not_mentioned	correct	ok	not_mentioned	released	unavailable
Haiku 5.5	imcs21	test	10816390	symptom_152	10816390	0.0006203	2.77544066705741	not_mentioned		not_mentioned	correct	ok	not_mentioned	released	unavailable
Haiku 5.5	imcs21	test	10816390	symptom_153	10816390	0.0006203	2.77544066705741	not_mentioned		not_mentioned	correct	ok	not_mentioned	released	unavailable
Haiku 5.5	imcs21	test	10816390	symptom_154	10816390	0.0006203	2.77544066705741	not_mentioned		not_mentioned	correct	ok	not_mentioned	released	unavailable
Haiku 5.5	imcs21	test	10816390	symptom_155	10816390	0.0006203	2.77544066705741	not_mentioned		not_mentioned	correct	ok	not_mentioned	released	unavailable
Haiku 5.5	imcs21	test	10816390	symptom_156	10816390	0.0006203	2.77544066705741	not_mentioned		not_mentioned	correct	ok	not_mentioned	released	unavailable
Haiku 5.5	imcs21	test	10816390	symptom_157	10816390	0.0006203	2.77544066705741	not_mentioned		not_mentioned	correct	ok	not_mentioned	released	unavailable
Haiku 5.5	imcs21	test	10816390	symptom_158	10816390	0.0006203	2.77544066705741	not_mentioned		not_mentioned	correct	ok	not_mentioned	released	unavailable
Haiku 5.5	imcs21	test	10816390	symptom_159	10816390	0.0006203	2.77544066705741	not_mentioned		not_mentioned	correct	ok	not_mentioned	released	unavailable
Haiku 5.5	imcs21	test	10816390	symptom_160	10816390	0.0006203	2.77544066705741	not_mentioned		not_mentioned	correct	ok	not_mentioned	released	unavailable
Haiku 5.5	imcs21	test	10816390	symptom_161	10816390	0.0006203	2.77544066705741	not_mentioned		not_mentioned	correct	ok	not_mentioned	released	unavailable
Haiku 5.5	imcs21	test	10816390	symptom_162	10816390	0.0006203	2.77544066705741	not_mentioned		not_mentioned	correct	ok	not_mentioned	released	unavailable
Haiku 5.5	imcs21	test	10816390	symptom_163	10816390	0.0006203	2.77544066705741	not_mentioned		not_mentioned	correct	ok	not_mentioned	released	unavailable
Haiku 5.5	imcs21	test	10816390	symptom_164	10816390	0.0006203	2.77544066705741	not_mentioned		not_mentioned	correct	ok	not_mentioned	released	unavailable
Haiku 5.5	imcs21	test	10816390	symptom_165	10816390	0.0006203	2.77544066705741	not_mentioned		not_mentioned	correct	ok	not_mentioned	released	unavailable
Haiku 5.5	imcs21	test	10816390	symptom_166	10816390	0.0006203	2.77544066705741	not_mentioned		not_mentioned	correct	ok	not_mentioned	released	unavailable
Haiku 5.5	imcs21	test	10816390	symptom_167	10816390	0.0006203	2.77544066705741	not_mentioned		not_mentioned	correct	ok	not_mentioned	released	unavailable
Haiku 5.5	imcs21	test	10816390	symptom_168	10816390	0.0006203	2.77544066705741	not_mentioned		not_mentioned	correct	ok	not_mentioned	released	unavailable
Haiku 5.5	imcs21	test	10816390	symptom_169	10816390	0.0006203	2.77544066705741	not_mentioned		not_mentioned	correct	ok	not_mentioned	released	unavailable
Haiku 5.5	imcs21	test	10816390	symptom_170	10816390	0.0006203	2.77544066705741	not_mentioned		not_mentioned	correct	ok	not_mentioned	released	unavailable
Haiku 5.5	imcs21	test	10816390	symptom_171	10816390	0.0006203	2.77544066705741	not_mentioned		not_mentioned	correct	ok	not_mentioned	released	unavailable
Haiku 5.5	imcs21	test	10816390	symptom_172	10816390	0.0006203	2.77544066705741	not_mentioned		not_mentioned	correct	ok	not_mentioned	released	unavailable
Haiku 5.5	imcs21	test	10816390	symptom_173	10816390	0.0006203	2.77544066705741	not_mentioned		not_mentioned	correct	ok	not_mentioned	released	unavailable
Haiku 5.5	imcs21	test	10816390	symptom_174	10816390	0.0006203	2.77544066705741	not_mentioned		not_mentioned	correct	ok	not_mentioned	released	unavailable
Haiku 5.5	imcs21	test	10816390	symptom_175	10816390	0.0006203	2.77544066705741	not_mentioned		not_mentioned	correct	ok	not_mentioned	released	unavailable
Haiku 5.5	imcs21	test	10816390	symptom_176	10816390	0.0006203	2.77544066705741	not_mentioned		not_mentioned	correct	ok	not_mentioned	released	unavailable
Haiku 5.5	imcs21	test	10816390	symptom_177	10816390	0.0006203	2.77544066705741	not_mentioned		not_mentioned	correct	ok	not_mentioned	released	unavailable
Haiku 5.5	imcs21	test	10816390	symptom_178	10816390	0.0006203	2.77544066705741	not_mentioned		not_mentioned	correct	ok	not_mentioned	released	unavailable
Haiku 5.5	imcs21	test	10816390	symptom_179	10816390	0.0006203	2.77544066705741	not_mentioned		not_mentioned	correct	ok	not_mentioned	released	unavailable
Haiku 5.5	imcs21	test	10816390	symptom_180	10816390	0.0006203	2.77544066705741	not_mentioned		not_mentioned	correct	ok	not_mentioned	released	unavailable
Haiku 5.5	imcs21	test	10816390	symptom_181	10816390	0.0006203	2.77544066705741	not_mentioned		not_mentioned	correct	ok	not_mentioned	released	unavailable
Haiku 5.5	imcs21	test	10816390	symptom_182	10816390	0.0006203	2.77544066705741	not_mentioned		not_mentioned	correct	ok	not_mentioned	released	unavailable
Haiku 5.5	imcs21	test	10816390	symptom_183	10816390	0.0006203	2.77544066705741	not_mentioned		not_mentioned	correct	ok	not_mentioned	released	unavailable
Haiku 5.5	imcs21	test	10816390	symptom_184	10816390	0.0006203	2.77544066705741	not_mentioned		not_mentioned	correct	ok	not_mentioned	released	unavailable
Haiku 5.5	imcs21	test	10816390	symptom_185	10816390	0.0006203	2.77544066705741	not_mentioned		not_mentioned	correct	ok	not_mentioned	released	unavailable
Haiku 5.5	imcs21	test	10816390	symptom_186	10816390	0.0006203	2.77544066705741	not_mentioned		not_mentioned	correct	ok	not_mentioned	released	unavailable
Haiku 5.5	imcs21	test	10816390	symptom_187	10816390	0.0006203	2.77544066705741	not_mentioned		not_mentioned	correct	ok	not_mentioned	released	unavailable
Haiku 5.5	imcs21	test	10816390	symptom_188	10816390	0.0006203	2.77544066705741	not_mentioned		not_mentioned	correct	ok	not_mentioned	released	unavailable
Haiku 5.5	imcs21	test	10816390	symptom_189	10816390	0.0006203	2.77544066705741	not_mentioned		not_mentioned	correct	ok	not_mentioned	released	unavailable
Haiku 5.5	imcs21	test	10816390	symptom_190	10816390	0.0006203	2.77544066705741	not_mentioned		not_mentioned	correct	ok	not_mentioned	released	unavailable
Haiku 5.5	imcs21	test	10816390	symptom_191	10816390	0.0006203	2.77544066705741	not_mentioned		not_mentioned	correct	ok	not_mentioned	released	unavailable
Haiku 5.5	imcs21	test	10816390	symptom_192	10816390	0.0006203	2.77544066705741	not_mentioned		not_mentioned	correct	ok	not_mentioned	released	unavailable
Haiku 5.5	imcs21	test	10816390	symptom_193	10816390	0.0006203	2.77544066705741	not_mentioned		not_mentioned	correct	ok	not_mentioned	released	unavailable
Haiku 5.5	imcs21	test	10816390	symptom_194	10816390	0.0006203	2.77544066705741	not_mentioned		not_mentioned	correct	ok	not_mentioned	released	unavailable
Haiku 5.5	imcs21	test	10816390	symptom_195	10816390	0.0006203	2.77544066705741	not_mentioned		not_mentioned	correct	ok	not_mentioned	released	unavailable
Haiku 5.5	imcs21	test	10816390	symptom_196	10816390	0.0006203	2.77544066705741	not_mentioned		not_mentioned	correct	ok	not_mentioned	released	unavailable
Haiku 5.5	imcs21	test	10816390	symptom_197	10816390	0.0006203	2.77544066705741	not_mentioned		not_mentioned	correct	ok	not_mentioned	released	unavailable
Haiku 5.5	imcs21	test	10816390	symptom_198	10816390	0.0006203	2.77544066705741	not_mentioned		not_mentioned	correct	ok	not_mentioned	released	unavailable
Haiku 5.5	imcs21	test	10816390	symptom_199	10816390	0.0006203	2.77544066705741	not_mentioned		not_mentioned	correct	ok	not_mentioned	released	unavailable
Haiku 5.5	imcs21	test	10816390	symptom_200	10816390	0.0006203	2.77544066705741	not_mentioned		not_mentioned	correct	ok	not_mentioned	released	unavailable
Haiku 5.5	imcs21	test	10816390	symptom_201	10816390	0.0006203	2.77544066705741	not_mentioned		not_mentioned	correct	ok	not_mentioned	released	unavailable
Haiku 5.5	imcs21	test	10816390	symptom_202	10816390	0.0006203	2.77544066705741	not_mentioned		not_mentioned	correct	ok	not_mentioned	released	unavailable
Haiku 5.5	imcs21	test	10816390	symptom_203	10816390	0.0006203	2.77544066705741	not_mentioned		not_mentioned	correct	ok	not_mentioned	released	unavailable
Haiku 5.5	imcs21	test	10816390	symptom_204	10816390	0.0006203	2.77544066705741	not_mentioned		not_mentioned	correct	ok	not_mentioned	released	unavailable
Haiku 5.5	imcs21	test	10816390	symptom_205	10816390	0.0006203	2.77544066705741	not_mentioned		not_mentioned	correct	ok	not_mentioned	released	unavailable
Haiku 5.5	imcs21	test	10816390	symptom_206	10816390	0.0006203	2.77544066705741	not_mentioned		not_mentioned	correct	ok	not_mentioned	released	unavailable
Haiku 5.5	imcs21	test	10816390	symptom_207	10816390	0.0006203	2.77544066705741	not_mentioned		not_mentioned	correct	ok	not_mentioned	released	unavailable
Haiku 5.5	imcs21	test	10816390	symptom_208	10816390	0.0006203	2.77544066705741	not_mentioned		not_mentioned	correct	ok	not_mentioned	released	unavailable
Haiku 5.5	imcs21	test	10816390	symptom_209	10816390	0.0006203	2.77544066705741	not_mentioned		not_mentioned	correct	ok	not_mentioned	released	unavailable
Haiku 5.5	imcs21	test	10816390	symptom_210	10816390	0.0006203	2.77544066705741	not_mentioned		not_mentioned	correct	ok	not_mentioned	released	unavailable
Haiku 5.5	imcs21	test	10816390	symptom_211	10816390	0.0006203	2.77544066705741	not_mentioned		not_mentioned	correct	ok	not_mentioned	released	unavailable
Haiku 5.5	imcs21	test	10816390	symptom_212	10816390	0.0006203	2.77544066705741	not_mentioned		not_mentioned	correct	ok	not_mentioned	released	unavailable
Haiku 5.5	imcs21	test	10816390	symptom_213	10816390	0.0006203	2.77544066705741	not_mentioned		not_mentioned	correct	ok	not_mentioned	released	unavailable
Haiku 5.5	imcs21	test	10816390	symptom_214	10816390	0.0006203	2.77544066705741	not_mentioned		not_mentioned	correct	ok	not_mentioned	released	unavailable
Haiku 5.5	imcs21	test	10816390	symptom_215	10816390	0.0006203	2.77544066705741	not_mentioned		not_mentioned	correct	ok	not_mentioned	released	unavailable
Haiku 5.5	imcs21	test	10816390	symptom_216	10816390	0.0006203	2.77544066705741	not_mentioned		not_mentioned	correct	ok	not_mentioned	released	unavailable
Haiku 5.5	imcs21	test	10816390	symptom_217	10816390	0.0006203	2.77544066705741	not_mentioned		not_mentioned	correct	ok	not_mentioned	released	unavailable
Haiku 5.5	imcs21	test	10816390	symptom_218	10816390	0.0006203	2.77544066705741	not_mentioned		not_mentioned	correct	ok	not_mentioned	released	unavailable
Haiku 5.5	imcs21	test	10816390	symptom_219	10816390	0.0006203	2.77544066705741	not_mentioned		not_mentioned	correct	ok	not_mentioned	released	unavailable
Haiku 5.5	imcs21	test	10816390	symptom_220	10816390	0.0006203	2.77544066705741	not_mentioned		not_mentioned	correct	ok	not_mentioned	released	unavailable
Haiku 5.5	imcs21	test	10816390	symptom_221	10816390	0.0006203	2.77544066705741	not_mentioned		not_mentioned	correct	ok	not_mentioned	released	unavailable
Haiku 5.5	imcs21	test	10816390	symptom_222	10816390	0.0006203	2.77544066705741	not_mentioned		not_mentioned	correct	ok	not_mentioned	released	unavailable
Haiku 5.5	imcs21	test	10816390	symptom_223	10816390	0.0006203	2.77544066705741	not_mentioned		not_mentioned	correct	ok	not_mentioned	released	unavailable
Haiku 5.5	imcs21	test	10816390	symptom_224	10816390	0.0006203	2.77544066705741	not_mentioned		not_mentioned	correct	ok	not_mentioned	released	unavailable
Haiku 5.5	imcs21	test	10816390	symptom_225	10816390	0.0006203	2.77544066705741	not_mentioned		not_mentioned	correct	ok	not_mentioned	released	unavailable
Haiku 5.5	imcs21	test	10816390	symptom_226	10816390	0.0006203	2.77544066705741	not_mentioned		not_mentioned	correct	ok	not_mentioned	released	unavailable
Haiku 5.5	imcs21	test	10816390	symptom_227	10816390	0.0006203	2.77544066705741	not_mentioned		not_mentioned	correct	ok	not_mentioned	released	unavailable
Haiku 5.5	imcs21	test	10816390	symptom_228	10816390	0.0006203	2.77544066705741	not_mentioned		not_mentioned	correct	ok	not_mentioned	released	unavailable
Haiku 5.5	imcs21	test	10816390	symptom_229	10816390	0.0006203	2.77544066705741	not_mentioned		not_mentioned	correct	ok	not_mentioned	released	unavailable
Haiku 5.5	imcs21	test	10816390	symptom_230	10816390	0.0006203	2.77544066705741	not_mentioned		not_mentioned	correct	ok	not_mentioned	released	unavailable
Haiku 5.5	imcs21	test	10816390	symptom_231	10816390	0.0006203	2.77544066705741	not_mentioned		not_mentioned	correct	ok	not_mentioned	released	unavailable
Haiku 5.5	imcs21	test	10816390	symptom_232	10816390	0.0006203	2.77544066705741	not_mentioned		not_mentioned	correct	ok	not_mentioned	released	unavailable
Haiku 5.5	imcs21	test	10816390	symptom_233	10816390	0.0006203	2.77544066705741	not_mentioned		not_mentioned	correct	ok	not_mentioned	released	unavailable
Haiku 5.5	imcs21	test	10816390	symptom_234	10816390	0.0006203	2.77544066705741	not_mentioned		not_mentioned	correct	ok	not_mentioned	released	unavailable
Haiku 5.5	imcs21	test	10816390	symptom_235	10816390	0.0006203	2.77544066705741	not_mentioned		not_mentioned	correct	ok	not_mentioned	released	unavailable
Haiku 5.5	imcs21	test	10816390	symptom_236	10816390	0.0006203	2.77544066705741	not_mentioned		not_mentioned	correct	ok	not_mentioned	released	unavailable
Haiku 5.5	imcs21	test	10816390	symptom_237	10816390	0.0006203	2.77544066705741	not_mentioned		not_mentioned	correct	ok	not_mentioned	released	unavailable
Haiku 5.5	imcs21	test	10816390	symptom_238	10816390	0.0006203	2.77544066705741	not_mentioned		not_mentioned	correct	ok	not_mentioned	released	unavailable
Haiku 5.5	imcs21	test	10816390	symptom_239	10816390	0.0006203	2.77544066705741	not_mentioned		not_mentioned	correct	ok	not_mentioned	released	unavailable
Haiku 5.5	imcs21	test	10816390	symptom_240	10816390	0.0006203	2.77544066705741	not_mentioned		not_mentioned	correct	ok	not_mentioned	released	unavailable
Haiku 5.5	imcs21	test	10816390	symptom_241	10816390	0.0006203	2.77544066705741	not_mentioned		not_mentioned	correct	ok	not_mentioned	released	unavailable
Haiku 5.5	imcs21	test	10816390	symptom_242	10816390	0.0006203	2.77544066705741	not_mentioned		not_mentioned	correct	ok	not_mentioned	released	unavailable
Haiku 5.5	imcs21	test	10816390	symptom_243	10816390	0.0006203	2.77544066705741	not_mentioned		not_mentioned	correct	ok	not_mentioned	released	unavailable
Haiku 5.5	imcs21	test	10816390	symptom_244	10816390	0.0006203	2.77544066705741	not_mentioned		not_mentioned	correct	ok	not_mentioned	released	unavailable
Haiku 5.5	imcs21	test	10816390	symptom_245	10816390	0.0006203	2.77544066705741	not_mentioned		not_mentioned	correct	ok	not_mentioned	released	unavailable
Haiku 5.5	imcs21	test	10816390	symptom_246	10816390	0.0006203	2.77544066705741	not_mentioned		not_mentioned	correct	ok	not_mentioned	released	unavailable
Haiku 5.5	imcs21	test	10816390	symptom_247	10816390	0.0006203	2.77544066705741	not_mentioned		not_mentioned	correct	ok	not_mentioned	released	unavailable
Haiku 5.5	imcs21	test	10816390	symptom_248	10816390	0.0006203	2.77544066705741	not_mentioned		not_mentioned	correct	ok	not_mentioned	released	unavailable
Haiku 5.5	imcs21	test	10816390	symptom_249	10816390	0.0006203	2.77544066705741	not_mentioned		not_mentioned	correct	ok	not_mentioned	released	unavailable
Haiku 5.5	imcs21	test	10816390	symptom_250	10816390	0.0006203	2.77544066705741	not_mentioned		not_mentioned	correct	ok	not_mentioned	released	unavailable
Haiku 5.5	imcs21	test	10816390	symptom_251	10816390	0.0006203	2.77544066705741	not_mentioned		not_mentioned	correct	ok	not_mentioned	released	unavailable
Haiku 5.5	imcs21	test	10816390	symptom_252	10816390	0.0006203	2.77544066705741	not_mentioned		not_mentioned	correct	ok	not_mentioned	released	unavailable
Haiku 5.5	imcs21	test	10816390	symptom_253	10816390	0.0006203	2.77544066705741	not_mentioned		not_mentioned	correct	ok	not_mentioned	released	unavailable
Haiku 5.5	imcs21	test	10816390	symptom_254	10816390	0.0006203	2.77544066705741	not_mentioned		not_mentioned	correct	ok	not_mentioned	released	unavailable
Haiku 5.5	imcs21	test	10816390	symptom_255	10816390	0.0006203	2.77544066705741	not_mentioned		not_mentioned	correct	ok	not_mentioned	released	unavailable
Haiku 5.5	imcs21	test	10816390	symptom_256	10816390	0.0006203	2.77544066705741	not_mentioned		not_mentioned	correct	ok	not_mentioned	released	unavailable
Haiku 5.5	imcs21	test	10816390	symptom_257	10816390	0.0006203	2.77544066705741	not_mentioned		not_mentioned	correct	ok	not_mentioned	released	unavailable
Haiku 5.5	imcs21	test	10816390	symptom_258	10816390	0.0006203	2.77544066705741	not_mentioned		not_mentioned	correct	ok	not_mentioned	released	unavailable
Haiku 5.5	imcs21	test	10816390	symptom_259	10816390	0.0006203	2.77544066705741	not_mentioned		not_mentioned	correct	ok	not_mentioned	released	unavailable
Haiku 5.5	imcs21	test	10816390	symptom_260	10816390	0.0006203	2.77544066705741	not_mentioned		not_mentioned	correct	ok	not_mentioned	released	unavailable
Haiku 5.5	imcs21	test	10816390	symptom_261	10816390	0.0006203	2.77544066705741	not_mentioned		not_mentioned	correct	ok	not_mentioned	released	unavailable
Haiku 5.5	imcs21	test	10816390	symptom_262	10816390	0.0006203	2.77544066705741	not_mentioned		not_mentioned	correct	ok	not_mentioned	released	unavailable
Haiku 5.5	imcs21	test	10816390	symptom_263	10816390	0.0006203	2.77544066705741	not_mentioned		not_mentioned	correct	ok	not_mentioned	released	unavailable
Haiku 5.5	imcs21	test	10816390	symptom_264	10816390	0.0006203	2.77544066705741	not_mentioned		not_mentioned	correct	ok	not_mentioned	released	unavailable
Haiku 5.5	imcs21	test	10816390	symptom_265	10816390	0.0006203	2.77544066705741	not_mentioned		not_mentioned	correct	ok	not_mentioned	released	unavailable
Haiku 5.5	imcs21	test	10816390	symptom_266	10816390	0.0006203	2.77544066705741	not_mentioned		not_mentioned	correct	ok	not_mentioned	released	unavailable
Haiku 5.5	imcs21	test	10816390	symptom_267	10816390	0.0006203	2.77544066705741	not_mentioned		not_mentioned	correct	ok	not_mentioned	released	unavailable
Haiku 5.5	imcs21	test	10816390	symptom_268	10816390	0.0006203	2.77544066705741	not_mentioned		not_mentioned	correct	ok	not_mentioned	released	unavailable
Haiku 5.5	imcs21	test	10816390	symptom_269	10816390	0.0006203	2.77544066705741	not_mentioned		not_mentioned	correct	ok	not_mentioned	released	unavailable
Haiku 5.5	imcs21	test	10816390	symptom_270	10816390	0.0006203	2.77544066705741	not_mentioned		not_mentioned	correct	ok	not_mentioned	released	unavailable
Haiku 5.5	imcs21	test	10816390	symptom_271	10816390	0.0006203	2.77544066705741	not_mentioned		not_mentioned	correct	ok	not_mentioned	released	unavailable
Haiku 5.5	imcs21	test	10816390	symptom_272	10816390	0.0006203	2.77544066705741	not_mentioned		not_mentioned	correct	ok	not_mentioned	released	unavailable
Haiku 5.5	imcs21	test	10816390	symptom_273	10816390	0.0006203	2.77544066705741	not_mentioned		not_mentioned	correct	ok	not_mentioned	released	unavailable
Haiku 5.5	imcs21	test	10816390	symptom_274	10816390	0.0006203	2.77544066705741	not_mentioned		not_mentioned	correct	ok	not_mentioned	released	unavailable
Haiku 5.5	imcs21	test	10816390	symptom_275	10816390	0.0006203	2.77544066705741	not_mentioned		not_mentioned	correct	ok	not_mentioned	released	unavailable
Haiku 5.5	imcs21	test	10816390	symptom_276	10816390	0.0006203	2.77544066705741	not_mentioned		not_mentioned	correct	ok	not_mentioned	released	unavailable
Haiku 5.5	imcs21	test	10816390	symptom_277	10816390	0.0006203	2.77544066705741	not_mentioned		not_mentioned	correct	ok	not_mentioned	released	unavailable
Haiku 5.5	imcs21	test	10816390	symptom_278	10816390	0.0006203	2.77544066705741	not_mentioned		not_mentioned	correct	ok	not_mentioned	released	unavailable
Haiku 5.5	imcs21	test	10816390	symptom_279	10816390	0.0006203	2.77544066705741	not_mentioned		not_mentioned	correct	ok	not_mentioned	released	unavailable
Haiku 5.5	imcs21	test	10816390	symptom_280	10816390	0.0006203	2.77544066705741	not_mentioned		not_mentioned	correct	ok	not_mentioned	released	unavailable
Haiku 5.5	imcs21	test	10816390	symptom_281	10816390	0.0006203	2.77544066705741	not_mentioned		not_mentioned	correct	ok	not_mentioned	released	unavailable
Haiku 5.5	imcs21	test	10816390	symptom_282	10816390	0.0006203	2.77544066705741	not_mentioned		not_mentioned	correct	ok	not_mentioned	released	unavailable
Haiku 5.5	imcs21	test	10816390	symptom_283	10816390	0.0006203	2.77544066705741	not_mentioned		not_mentioned	correct	ok	not_mentioned	released	unavailable
Haiku 5.5	imcs21	test	10816390	symptom_284	10816390	0.0006203	2.77544066705741	not_mentioned		not_mentioned	correct	ok	not_mentioned	released	unavailable
Haiku 5.5	imcs21	test	10816390	symptom_285	10816390	0.0006203	2.77544066705741	not_mentioned		not_mentioned	correct	ok	not_mentioned	released	unavailable
Haiku 5.5	imcs21	test	10816390	symptom_286	10816390	0.0006203	2.77544066705741	not_mentioned		not_mentioned	correct	ok	not_mentioned	released	unavailable
Haiku 5.5	imcs21	test	10816390	symptom_287	10816390	0.0006203	2.77544066705741	not_mentioned		not_mentioned	correct	ok	not_mentioned	released	unavailable
Haiku 5.5	imcs21	test	10816390	symptom_288	10816390	0.0006203	2.77544066705741	not_mentioned		not_mentioned	correct	ok	not_mentioned	released	unavailable
Haiku 5.5	imcs21	test	10816390	symptom_289	10816390	0.0006203	2.77544066705741	not_mentioned		not_mentioned	correct	ok	not_mentioned	released	unavailable
Haiku 5.5	imcs21	test	10816390	symptom_290	10816390	0.0006203	2.77544066705741	not_mentioned		not_mentioned	correct	ok	not_mentioned	released	unavailable
Haiku 5.5	imcs21	test	10816390	symptom_291	10816390	0.0006203	2.77544066705741	not_mentioned		not_mentioned	correct	ok	not_mentioned	released	unavailable
Haiku 5.5	imcs21	test	10816390	symptom_292	10816390	0.0006203	2.77544066705741	not_mentioned		not_mentioned	correct	ok	not_mentioned	released	unavailable
Haiku 5.5	imcs21	test	10816390	symptom_293	10816390	0.0006203	2.77544066705741	not_mentioned		not_mentioned	correct	ok	not_mentioned	released	unavailable
Haiku 5.5	imcs21	test	10816390	symptom_294	10816390	0.0006203	2.77544066705741	not_mentioned		not_mentioned	correct	ok	not_mentioned	released	unavailable
Haiku 5.5	imcs21	test	10816390	symptom_295	10816390	0.0006203	2.77544066705741	not_mentioned		not_mentioned	correct	ok	not_mentioned	released	unavailable
Haiku 5.5	imcs21	test	10816390	symptom_296	10816390	0.0006203	2.77544066705741	not_mentioned		not_mentioned	correct	ok	not_mentioned	released	unavailable
Haiku 5.5	imcs21	test	10816390	symptom_297	10816390	0.0006203	2.77544066705741	not_mentioned		not_mentioned	correct	ok	not_mentioned	released	unavailable
Haiku 5.5	imcs21	test	10816390	symptom_298	10816390	0.0006203	2.77544066705741	not_mentioned		not_mentioned	correct	ok	not_mentioned	released	unavailable
Haiku 5.5	imcs21	test	10816390	symptom_299	10816390	0.0006203	2.77544066705741	not_mentioned		not_mentioned	correct	ok	not_mentioned	released	unavailable
Haiku 5.5	imcs21	test	10816390	symptom_300	10816390	0.0006203	2.77544066705741	not_mentioned		not_mentioned	correct	ok	not_mentioned	released	unavailable
Haiku 5.5	imcs21	test	10816390	symptom_301	10816390	0.0006203	2.77544066705741	not_mentioned		not_mentioned	correct	ok	not_mentioned	released	unavailable
Haiku 5.5	imcs21	test	10816390	symptom_302	10816390	0.0006203	2.77544066705741	not_mentioned		not_mentioned	correct	ok	not_mentioned	released	unavailable
Haiku 5.5	imcs21	test	10816390	symptom_303	10816390	0.0006203	2.77544066705741	not_mentioned		not_mentioned	correct	ok	not_mentioned	released	unavailable
Haiku 5.5	imcs21	test	10816390	symptom_304	10816390	0.0006203	2.77544066705741	not_mentioned		not_mentioned	correct	ok	not_mentioned	released	unavailable
Haiku 5.5	imcs21	test	10816390	symptom_305	10816390	0.0006203	2.77544066705741	not_mentioned		not_mentioned	correct	ok	not_mentioned	released	unavailable
Haiku 5.5	imcs21	test	10816390	symptom_306	10816390	0.0006203	2.77544066705741	not_mentioned		not_mentioned	correct	ok	not_mentioned	released	unavailable
Haiku 5.5	imcs21	test	10816390	symptom_307	10816390	0.0006203	2.77544066705741	not_mentioned		not_mentioned	correct	ok	not_mentioned	released	unavailable
Haiku 5.5	imcs21	test	10816390	symptom_308	10816390	0.0006203	2.77544066705741	not_mentioned		not_mentioned	correct	ok	not_mentioned	released	unavailable
Haiku 5.5	imcs21	test	10816390	symptom_309	10816390	0.0006203	2.77544066705741	not_mentioned		not_mentioned	correct	ok	not_mentioned	released	unavailable
Haiku 5.5	imcs21	test	10816390	symptom_310	10816390	0.0006203	2.77544066705741	not_mentioned		not_mentioned	correct	ok	not_mentioned	released	unavailable
Haiku 5.5	imcs21	test	10816390	symptom_311	10816390	0.0006203	2.77544066705741	not_mentioned		not_mentioned	correct	ok	not_mentioned	released	unavailable
Haiku 5.5	imcs21	test	10816390	symptom_312	10816390	0.0006203	2.77544066705741	not_mentioned		not_mentioned	correct	ok	not_mentioned	released	unavailable
Haiku 5.5	imcs21	test	10816390	symptom_313	10816390	0.0006203	2.77544066705741	not_mentioned		not_mentioned	correct	ok	not_mentioned	released	unavailable
Haiku 5.5	imcs21	test	10816390	symptom_314	10816390	0.0006203	2.77544066705741	not_mentioned		not_mentioned	correct	ok	not_mentioned	released	unavailable
Haiku 5.5	imcs21	test	10816390	symptom_315	10816390	0.0006203	2.77544066705741	not_mentioned		not_mentioned	correct	ok	not_mentioned	released	unavailable
Haiku 5.5	imcs21	test	10816390	symptom_316	10816390	0.0006203	2.77544066705741	not_mentioned		not_mentioned	correct	ok	not_mentioned	released	unavailable
Haiku 5.5	imcs21	test	10816390	symptom_317	10816390	0.0006203	2.77544066705741	not_mentioned		not_mentioned	correct	ok	not_mentioned	released	unavailable
Haiku 5.5	imcs21	test	10816390	symptom_318	10816390	0.0006203	2.77544066705741	not_mentioned		not_mentioned	correct	ok	not_mentioned	released	unavailable
Haiku 5.5	imcs21	test	10816390	symptom_319	10816390	0.0006203	2.77544066705741	not_mentioned		not_mentioned	correct	ok	not_mentioned	released	unavailable
Haiku 5.5	imcs21	test	10816390	symptom_320	10816390	0.0006203	2.77544066705741	not_mentioned		not_mentioned	correct	ok	not_mentioned	released	unavailable
Haiku 5.5	imcs21	test	10816390	symptom_321	10816390	0.0006203	2.77544066705741	not_mentioned		not_mentioned	correct	ok	not_mentioned	released	unavailable
Haiku 5.5	imcs21	test	10816390	symptom_322	10816390	0.0006203	2.77544066705741	not_mentioned		not_mentioned	correct	ok	not_mentioned	released	unavailable
Haiku 5.5	imcs21	test	10816390	symptom_323	10816390	0.0006203	2.77544066705741	not_mentioned		not_mentioned	correct	ok	not_mentioned	released	unavailable
Haiku 5.5	imcs21	test	10816390	symptom_324	10816390	0.0006203	2.77544066705741	not_mentioned		not_mentioned	correct	ok	not_mentioned	released	unavailable
Haiku 5.5	imcs21	test	10816390	symptom_325	10816390	0.0006203	2.77544066705741	not_mentioned		not_mentioned	correct	ok	not_mentioned	released	unavailable
Haiku 5.5	imcs21	test	10816390	symptom_326	10816390	0.0006203	2.77544066705741	not_mentioned		not_mentioned	correct	ok	not_mentioned	released	unavailable
Haiku 5.5	imcs21	test	10816390	symptom_327	10816390	0.0006203	2.77544066705741	not_mentioned		not_mentioned	correct	ok	not_mentioned	released	unavailable
Haiku 5.5	imcs21	test	10816390	symptom_328	10816390	0.0006203	2.77544066705741	not_mentioned		not_mentioned	correct	ok	not_mentioned	released	unavailable
Haiku 5.5	imcs21	test	10816390	symptom_329	10816390	0.0006203	2.77544066705741	not_mentioned		not_mentioned	correct	ok	not_mentioned	released	unavailable
Haiku 5.5	imcs21	test	10816390	symptom_330	10816390	0.0006203	2.77544066705741	not_mentioned		not_mentioned	correct	ok	not_mentioned	released	unavailable
Haiku 5.5	imcs21	test	10818189	symptom_000	10818189	0.0010475	5.0839657499454916	positive	0.95	positive	correct	ok	positive	released	reported_percentage
Haiku 5.5	imcs21	test	10818189	symptom_001	10818189	0.0010475	5.0839657499454916	not_mentioned		not_mentioned	correct	ok	not_mentioned	released	unavailable
Haiku 5.5	imcs21	test	10818189	symptom_002	10818189	0.0010475	5.0839657499454916	positive	0.75	positive	correct	ok	positive	released	reported_percentage
Haiku 5.5	imcs21	test	10818189	symptom_003	10818189	0.0010475	5.0839657499454916	not_mentioned		not_mentioned	correct	ok	not_mentioned	released	unavailable
Haiku 5.5	imcs21	test	10818189	symptom_004	10818189	0.0010475	5.0839657499454916	not_mentioned		not_mentioned	correct	ok	not_mentioned	released	unavailable
Haiku 5.5	imcs21	test	10818189	symptom_005	10818189	0.0010475	5.0839657499454916	not_mentioned		uncertain	incorrect	ok	uncertain	released	unavailable
Haiku 5.5	imcs21	test	10818189	symptom_006	10818189	0.0010475	5.0839657499454916	positive	0.7	positive	correct	ok	positive	released	reported_percentage
Haiku 5.5	imcs21	test	10818189	symptom_007	10818189	0.0010475	5.0839657499454916	not_mentioned		not_mentioned	correct	ok	not_mentioned	released	unavailable
Haiku 5.5	imcs21	test	10818189	symptom_008	10818189	0.0010475	5.0839657499454916	not_mentioned		not_mentioned	correct	ok	not_mentioned	released	unavailable
Haiku 5.5	imcs21	test	10818189	symptom_009	10818189	0.0010475	5.0839657499454916	not_mentioned		not_mentioned	correct	ok	not_mentioned	released	unavailable
Haiku 5.5	imcs21	test	10818189	symptom_010	10818189	0.0010475	5.0839657499454916	not_mentioned		not_mentioned	correct	ok	not_mentioned	released	unavailable
Haiku 5.5	imcs21	test	10818189	symptom_011	10818189	0.0010475	5.0839657499454916	uncertain	0.5	uncertain	correct	ok	uncertain	released	reported_percentage
Haiku 5.5	imcs21	test	10818189	symptom_012	10818189	0.0010475	5.0839657499454916	positive	0.85	positive	correct	ok	positive	released	reported_percentage
Haiku 5.5	imcs21	test	10818189	symptom_013	10818189	0.0010475	5.0839657499454916	not_mentioned		not_mentioned	correct	ok	not_mentioned	released	unavailable
Haiku 5.5	imcs21	test	10818189	symptom_014	10818189	0.0010475	5.0839657499454916	not_mentioned		not_mentioned	correct	ok	not_mentioned	released	unavailable
Haiku 5.5	imcs21	test	10818189	symptom_015	10818189	0.0010475	5.0839657499454916	not_mentioned		not_mentioned	correct	ok	not_mentioned	released	unavailable
Haiku 5.5	imcs21	test	10818189	symptom_016	10818189	0.0010475	5.0839657499454916	not_mentioned		not_mentioned	correct	ok	not_mentioned	released	unavailable
Haiku 5.5	imcs21	test	10818189	symptom_017	10818189	0.0010475	5.0839657499454916	not_mentioned		not_mentioned	correct	ok	not_mentioned	released	unavailable
Haiku 5.5	imcs21	test	10818189	symptom_018	10818189	0.0010475	5.0839657499454916	not_mentioned		not_mentioned	correct	ok	not_mentioned	released	unavailable
Haiku 5.5	imcs21	test	10818189	symptom_019	10818189	0.0010475	5.0839657499454916	not_mentioned		not_mentioned	correct	ok	not_mentioned	released	unavailable
Haiku 5.5	imcs21	test	10818189	symptom_020	10818189	0.0010475	5.0839657499454916	not_mentioned		not_mentioned	correct	ok	not_mentioned	released	unavailable
Haiku 5.5	imcs21	test	10818189	symptom_021	10818189	0.0010475	5.0839657499454916	not_mentioned		not_mentioned	correct	ok	not_mentioned	released	unavailable
Haiku 5.5	imcs21	test	10818189	symptom_022	10818189	0.0010475	5.0839657499454916	not_mentioned		not_mentioned	correct	ok	not_mentioned	released	unavailable
Haiku 5.5	imcs21	test	10818189	symptom_023	10818189	0.0010475	5.0839657499454916	not_mentioned		not_mentioned	correct	ok	not_mentioned	released	unavailable
Haiku 5.5	imcs21	test	10818189	symptom_024	10818189	0.0010475	5.0839657499454916	not_mentioned		not_mentioned	correct	ok	not_mentioned	released	unavailable
Haiku 5.5	imcs21	test	10818189	symptom_025	10818189	0.0010475	5.0839657499454916	not_mentioned		not_mentioned	correct	ok	not_mentioned	released	unavailable
Haiku 5.5	imcs21	test	10818189	symptom_026	10818189	0.0010475	5.0839657499454916	not_mentioned		not_mentioned	correct	ok	not_mentioned	released	unavailable
Haiku 5.5	imcs21	test	10818189	symptom_027	10818189	0.0010475	5.0839657499454916	not_mentioned		not_mentioned	correct	ok	not_mentioned	released	unavailable
Haiku 5.5	imcs21	test	10818189	symptom_028	10818189	0.0010475	5.0839657499454916	not_mentioned		not_mentioned	correct	ok	not_mentioned	released	unavailable
Haiku 5.5	imcs21	test	10818189	symptom_029	10818189	0.0010475	5.0839657499454916	not_mentioned		not_mentioned	correct	ok	not_mentioned	released	unavailable
Haiku 5.5	imcs21	test	10818189	symptom_030	10818189	0.0010475	5.0839657499454916	not_mentioned		not_mentioned	correct	ok	not_mentioned	released	unavailable
Haiku 5.5	imcs21	test	10818189	symptom_031	10818189	0.0010475	5.0839657499454916	positive	0.55	not_mentioned	incorrect	ok	not_mentioned	released	reported_percentage
Haiku 5.5	imcs21	test	10818189	symptom_032	10818189	0.0010475	5.0839657499454916	not_mentioned		not_mentioned	correct	ok	not_mentioned	released	unavailable
Haiku 5.5	imcs21	test	10818189	symptom_033	10818189	0.0010475	5.0839657499454916	positive	0.65	positive	correct	ok	positive	released	reported_percentage
Haiku 5.5	imcs21	test	10818189	symptom_034	10818189	0.0010475	5.0839657499454916	not_mentioned		not_mentioned	correct	ok	not_mentioned	released	unavailable
Haiku 5.5	imcs21	test	10818189	symptom_035	10818189	0.0010475	5.0839657499454916	not_mentioned		not_mentioned	correct	ok	not_mentioned	released	unavailable
Haiku 5.5	imcs21	test	10818189	symptom_036	10818189	0.0010475	5.0839657499454916	not_mentioned		not_mentioned	correct	ok	not_mentioned	released	unavailable
Haiku 5.5	imcs21	test	10818189	symptom_037	10818189	0.0010475	5.0839657499454916	not_mentioned		not_mentioned	correct	ok	not_mentioned	released	unavailable
Haiku 5.5	imcs21	test	10818189	symptom_038	10818189	0.0010475	5.0839657499454916	not_mentioned		not_mentioned	correct	ok	not_mentioned	released	unavailable
Haiku 5.5	imcs21	test	10818189	symptom_039	10818189	0.0010475	5.0839657499454916	not_mentioned		not_mentioned	correct	ok	not_mentioned	released	unavailable
Haiku 5.5	imcs21	test	10818189	symptom_040	10818189	0.0010475	5.0839657499454916	not_mentioned		not_mentioned	correct	ok	not_mentioned	released	unavailable
Haiku 5.5	imcs21	test	10818189	symptom_041	10818189	0.0010475	5.0839657499454916	not_mentioned		not_mentioned	correct	ok	not_mentioned	released	unavailable
Haiku 5.5	imcs21	test	10818189	symptom_042	10818189	0.0010475	5.0839657499454916	not_mentioned		not_mentioned	correct	ok	not_mentioned	released	unavailable
Haiku 5.5	imcs21	test	10818189	symptom_043	10818189	0.0010475	5.0839657499454916	not_mentioned		not_mentioned	correct	ok	not_mentioned	released	unavailable
Haiku 5.5	imcs21	test	10818189	symptom_044	10818189	0.0010475	5.0839657499454916	positive	0.7	not_mentioned	incorrect	ok	not_mentioned	released	reported_percentage
Haiku 5.5	imcs21	test	10818189	symptom_045	10818189	0.0010475	5.0839657499454916	not_mentioned		not_mentioned	correct	ok	not_mentioned	released	unavailable
Haiku 5.5	imcs21	test	10818189	symptom_046	10818189	0.0010475	5.0839657499454916	not_mentioned		not_mentioned	correct	ok	not_mentioned	released	unavailable
Haiku 5.5	imcs21	test	10818189	symptom_047	10818189	0.0010475	5.0839657499454916	not_mentioned		positive	incorrect	ok	positive	released	unavailable
Haiku 5.5	imcs21	test	10818189	symptom_048	10818189	0.0010475	5.0839657499454916	not_mentioned		not_mentioned	correct	ok	not_mentioned	released	unavailable
Haiku 5.5	imcs21	test	10818189	symptom_049	10818189	0.0010475	5.0839657499454916	not_mentioned		not_mentioned	correct	ok	not_mentioned	released	unavailable
Haiku 5.5	imcs21	test	10818189	symptom_050	10818189	0.0010475	5.0839657499454916	not_mentioned		not_mentioned	correct	ok	not_mentioned	released	unavailable
Haiku 5.5	imcs21	test	10818189	symptom_051	10818189	0.0010475	5.0839657499454916	not_mentioned		not_mentioned	correct	ok	not_mentioned	released	unavailable
Haiku 5.5	imcs21	test	10818189	symptom_052	10818189	0.0010475	5.0839657499454916	not_mentioned		not_mentioned	correct	ok	not_mentioned	released	unavailable
Haiku 5.5	imcs21	test	10818189	symptom_053	10818189	0.0010475	5.0839657499454916	uncertain	0.6	uncertain	correct	ok	uncertain	released	reported_percentage
Haiku 5.5	imcs21	test	10818189	symptom_054	10818189	0.0010475	5.0839657499454916	not_mentioned		not_mentioned	correct	ok	not_mentioned	released	unavailable
Haiku 5.5	imcs21	test	10818189	symptom_055	10818189	0.0010475	5.0839657499454916	not_mentioned		not_mentioned	correct	ok	not_mentioned	released	unavailable
Haiku 5.5	imcs21	test	10818189	symptom_056	10818189	0.0010475	5.0839657499454916	not_mentioned		not_mentioned	correct	ok	not_mentioned	released	unavailable
Haiku 5.5	imcs21	test	10818189	symptom_057	10818189	0.0010475	5.0839657499454916	not_mentioned		not_mentioned	correct	ok	not_mentioned	released	unavailable
Haiku 5.5	imcs21	test	10818189	symptom_058	10818189	0.0010475	5.0839657499454916	not_mentioned		not_mentioned	correct	ok	not_mentioned	released	unavailable
Haiku 5.5	imcs21	test	10818189	symptom_059	10818189	0.0010475	5.0839657499454916	not_mentioned		not_mentioned	correct	ok	not_mentioned	released	unavailable
Haiku 5.5	imcs21	test	10818189	symptom_060	10818189	0.0010475	5.0839657499454916	not_mentioned		not_mentioned	correct	ok	not_mentioned	released	unavailable
Haiku 5.5	imcs21	test	10818189	symptom_061	10818189	0.0010475	5.0839657499454916	not_mentioned		not_mentioned	correct	ok	not_mentioned	released	unavailable
Haiku 5.5	imcs21	test	10818189	symptom_062	10818189	0.0010475	5.0839657499454916	not_mentioned		not_mentioned	correct	ok	not_mentioned	released	unavailable
Haiku 5.5	imcs21	test	10818189	symptom_063	10818189	0.0010475	5.0839657499454916	not_mentioned		not_mentioned	correct	ok	not_mentioned	released	unavailable
Haiku 5.5	imcs21	test	10818189	symptom_064	10818189	0.0010475	5.0839657499454916	not_mentioned		not_mentioned	correct	ok	not_mentioned	released	unavailable
Haiku 5.5	imcs21	test	10818189	symptom_065	10818189	0.0010475	5.0839657499454916	not_mentioned		not_mentioned	correct	ok	not_mentioned	released	unavailable
Haiku 5.5	imcs21	test	10818189	symptom_066	10818189	0.0010475	5.0839657499454916	not_mentioned		not_mentioned	correct	ok	not_mentioned	released	unavailable
Haiku 5.5	imcs21	test	10818189	symptom_067	10818189	0.0010475	5.0839657499454916	not_mentioned		not_mentioned	correct	ok	not_mentioned	released	unavailable
Haiku 5.5	imcs21	test	10818189	symptom_068	10818189	0.0010475	5.0839657499454916	not_mentioned		not_mentioned	correct	ok	not_mentioned	released	unavailable
Haiku 5.5	imcs21	test	10818189	symptom_069	10818189	0.0010475	5.0839657499454916	not_mentioned		not_mentioned	correct	ok	not_mentioned	released	unavailable
Haiku 5.5	imcs21	test	10818189	symptom_070	10818189	0.0010475	5.0839657499454916	not_mentioned		not_mentioned	correct	ok	not_mentioned	released	unavailable
Haiku 5.5	imcs21	test	10818189	symptom_071	10818189	0.0010475	5.0839657499454916	not_mentioned		not_mentioned	correct	ok	not_mentioned	released	unavailable
Haiku 5.5	imcs21	test	10818189	symptom_072	10818189	0.0010475	5.0839657499454916	not_mentioned		not_mentioned	correct	ok	not_mentioned	released	unavailable
Haiku 5.5	imcs21	test	10818189	symptom_073	10818189	0.0010475	5.0839657499454916	not_mentioned		not_mentioned	correct	ok	not_mentioned	released	unavailable
Haiku 5.5	imcs21	test	10818189	symptom_074	10818189	0.0010475	5.0839657499454916	not_mentioned		not_mentioned	correct	ok	not_mentioned	released	unavailable
Haiku 5.5	imcs21	test	10818189	symptom_075	10818189	0.0010475	5.0839657499454916	not_mentioned		not_mentioned	correct	ok	not_mentioned	released	unavailable
Haiku 5.5	imcs21	test	10818189	symptom_076	10818189	0.0010475	5.0839657499454916	not_mentioned		not_mentioned	correct	ok	not_mentioned	released	unavailable
Haiku 5.5	imcs21	test	10818189	symptom_077	10818189	0.0010475	5.0839657499454916	not_mentioned		not_mentioned	correct	ok	not_mentioned	released	unavailable
Haiku 5.5	imcs21	test	10818189	symptom_078	10818189	0.0010475	5.0839657499454916	not_mentioned		not_mentioned	correct	ok	not_mentioned	released	unavailable
Haiku 5.5	imcs21	test	10818189	symptom_079	10818189	0.0010475	5.0839657499454916	not_mentioned		not_mentioned	correct	ok	not_mentioned	released	unavailable
Haiku 5.5	imcs21	test	10818189	symptom_080	10818189	0.0010475	5.0839657499454916	not_mentioned		not_mentioned	correct	ok	not_mentioned	released	unavailable
Haiku 5.5	imcs21	test	10818189	symptom_081	10818189	0.0010475	5.0839657499454916	not_mentioned		not_mentioned	correct	ok	not_mentioned	released	unavailable
Haiku 5.5	imcs21	test	10818189	symptom_082	10818189	0.0010475	5.0839657499454916	not_mentioned		not_mentioned	correct	ok	not_mentioned	released	unavailable
Haiku 5.5	imcs21	test	10818189	symptom_083	10818189	0.0010475	5.0839657499454916	not_mentioned		not_mentioned	correct	ok	not_mentioned	released	unavailable
Haiku 5.5	imcs21	test	10818189	symptom_084	10818189	0.0010475	5.0839657499454916	not_mentioned		not_mentioned	correct	ok	not_mentioned	released	unavailable
Haiku 5.5	imcs21	test	10818189	symptom_085	10818189	0.0010475	5.0839657499454916	not_mentioned		not_mentioned	correct	ok	not_mentioned	released	unavailable
Haiku 5.5	imcs21	test	10818189	symptom_086	10818189	0.0010475	5.0839657499454916	not_mentioned		not_mentioned	correct	ok	not_mentioned	released	unavailable
Haiku 5.5	imcs21	test	10818189	symptom_087	10818189	0.0010475	5.0839657499454916	not_mentioned		not_mentioned	correct	ok	not_mentioned	released	unavailable
Haiku 5.5	imcs21	test	10818189	symptom_088	10818189	0.0010475	5.0839657499454916	not_mentioned		not_mentioned	correct	ok	not_mentioned	released	unavailable
Haiku 5.5	imcs21	test	10818189	symptom_089	10818189	0.0010475	5.0839657499454916	not_mentioned		not_mentioned	correct	ok	not_mentioned	released	unavailable
Haiku 5.5	imcs21	test	10818189	symptom_090	10818189	0.0010475	5.0839657499454916	not_mentioned		not_mentioned	correct	ok	not_mentioned	released	unavailable
Haiku 5.5	imcs21	test	10818189	symptom_091	10818189	0.0010475	5.0839657499454916	not_mentioned		not_mentioned	correct	ok	not_mentioned	released	unavailable
Haiku 5.5	imcs21	test	10818189	symptom_092	10818189	0.0010475	5.0839657499454916	not_mentioned		not_mentioned	correct	ok	not_mentioned	released	unavailable
Haiku 5.5	imcs21	test	10818189	symptom_093	10818189	0.0010475	5.0839657499454916	not_mentioned		not_mentioned	correct	ok	not_mentioned	released	unavailable
Haiku 5.5	imcs21	test	10818189	symptom_094	10818189	0.0010475	5.0839657499454916	not_mentioned		not_mentioned	correct	ok	not_mentioned	released	unavailable
Haiku 5.5	imcs21	test	10818189	symptom_095	10818189	0.0010475	5.0839657499454916	not_mentioned		not_mentioned	correct	ok	not_mentioned	released	unavailable
Haiku 5.5	imcs21	test	10818189	symptom_096	10818189	0.0010475	5.0839657499454916	not_mentioned		not_mentioned	correct	ok	not_mentioned	released	unavailable
Haiku 5.5	imcs21	test	10818189	symptom_097	10818189	0.0010475	5.0839657499454916	not_mentioned		not_mentioned	correct	ok	not_mentioned	released	unavailable
Haiku 5.5	imcs21	test	10818189	symptom_098	10818189	0.0010475	5.0839657499454916	not_mentioned		not_mentioned	correct	ok	not_mentioned	released	unavailable
Haiku 5.5	imcs21	test	10818189	symptom_099	10818189	0.0010475	5.0839657499454916	not_mentioned		not_mentioned	correct	ok	not_mentioned	released	unavailable
Haiku 5.5	imcs21	test	10818189	symptom_100	10818189	0.0010475	5.0839657499454916	not_mentioned		not_mentioned	correct	ok	not_mentioned	released	unavailable
Haiku 5.5	imcs21	test	10818189	symptom_101	10818189	0.0010475	5.0839657499454916	not_mentioned		not_mentioned	correct	ok	not_mentioned	released	unavailable
Haiku 5.5	imcs21	test	10818189	symptom_102	10818189	0.0010475	5.0839657499454916	not_mentioned		not_mentioned	correct	ok	not_mentioned	released	unavailable
Haiku 5.5	imcs21	test	10818189	symptom_103	10818189	0.0010475	5.0839657499454916	not_mentioned		not_mentioned	correct	ok	not_mentioned	released	unavailable
Haiku 5.5	imcs21	test	10818189	symptom_104	10818189	0.0010475	5.0839657499454916	not_mentioned		not_mentioned	correct	ok	not_mentioned	released	unavailable
Haiku 5.5	imcs21	test	10818189	symptom_105	10818189	0.0010475	5.0839657499454916	not_mentioned		not_mentioned	correct	ok	not_mentioned	released	unavailable
Haiku 5.5	imcs21	test	10818189	symptom_106	10818189	0.0010475	5.0839657499454916	not_mentioned		not_mentioned	correct	ok	not_mentioned	released	unavailable
Haiku 5.5	imcs21	test	10818189	symptom_107	10818189	0.0010475	5.0839657499454916	not_mentioned		not_mentioned	correct	ok	not_mentioned	released	unavailable
Haiku 5.5	imcs21	test	10818189	symptom_108	10818189	0.0010475	5.0839657499454916	not_mentioned		not_mentioned	correct	ok	not_mentioned	released	unavailable
Haiku 5.5	imcs21	test	10818189	symptom_109	10818189	0.0010475	5.0839657499454916	not_mentioned		not_mentioned	correct	ok	not_mentioned	released	unavailable
Haiku 5.5	imcs21	test	10818189	symptom_110	10818189	0.0010475	5.0839657499454916	not_mentioned		not_mentioned	correct	ok	not_mentioned	released	unavailable
Haiku 5.5	imcs21	test	10818189	symptom_111	10818189	0.0010475	5.0839657499454916	not_mentioned		not_mentioned	correct	ok	not_mentioned	released	unavailable
Haiku 5.5	imcs21	test	10818189	symptom_112	10818189	0.0010475	5.0839657499454916	not_mentioned		not_mentioned	correct	ok	not_mentioned	released	unavailable
Haiku 5.5	imcs21	test	10818189	symptom_113	10818189	0.0010475	5.0839657499454916	not_mentioned		not_mentioned	correct	ok	not_mentioned	released	unavailable
Haiku 5.5	imcs21	test	10818189	symptom_114	10818189	0.0010475	5.0839657499454916	not_mentioned		not_mentioned	correct	ok	not_mentioned	released	unavailable
Haiku 5.5	imcs21	test	10818189	symptom_115	10818189	0.0010475	5.0839657499454916	not_mentioned		not_mentioned	correct	ok	not_mentioned	released	unavailable
Haiku 5.5	imcs21	test	10818189	symptom_116	10818189	0.0010475	5.0839657499454916	not_mentioned		not_mentioned	correct	ok	not_mentioned	released	unavailable
Haiku 5.5	imcs21	test	10818189	symptom_117	10818189	0.0010475	5.0839657499454916	not_mentioned		not_mentioned	correct	ok	not_mentioned	released	unavailable
Haiku 5.5	imcs21	test	10818189	symptom_118	10818189	0.0010475	5.0839657499454916	not_mentioned		not_mentioned	correct	ok	not_mentioned	released	unavailable
Haiku 5.5	imcs21	test	10818189	symptom_119	10818189	0.0010475	5.0839657499454916	not_mentioned		not_mentioned	correct	ok	not_mentioned	released	unavailable
Haiku 5.5	imcs21	test	10818189	symptom_120	10818189	0.0010475	5.0839657499454916	not_mentioned		not_mentioned	correct	ok	not_mentioned	released	unavailable
Haiku 5.5	imcs21	test	10818189	symptom_121	10818189	0.0010475	5.0839657499454916	not_mentioned		not_mentioned	correct	ok	not_mentioned	released	unavailable
Haiku 5.5	imcs21	test	10818189	symptom_122	10818189	0.0010475	5.0839657499454916	not_mentioned		not_mentioned	correct	ok	not_mentioned	released	unavailable
Haiku 5.5	imcs21	test	10818189	symptom_123	10818189	0.0010475	5.0839657499454916	not_mentioned		not_mentioned	correct	ok	not_mentioned	released	unavailable
Haiku 5.5	imcs21	test	10818189	symptom_124	10818189	0.0010475	5.0839657499454916	not_mentioned		not_mentioned	correct	ok	not_mentioned	released	unavailable
Haiku 5.5	imcs21	test	10818189	symptom_125	10818189	0.0010475	5.0839657499454916	not_mentioned		not_mentioned	correct	ok	not_mentioned	released	unavailable
Haiku 5.5	imcs21	test	10818189	symptom_126	10818189	0.0010475	5.0839657499454916	not_mentioned		not_mentioned	correct	ok	not_mentioned	released	unavailable
Haiku 5.5	imcs21	test	10818189	symptom_127	10818189	0.0010475	5.0839657499454916	not_mentioned		not_mentioned	correct	ok	not_mentioned	released	unavailable
Haiku 5.5	imcs21	test	10818189	symptom_128	10818189	0.0010475	5.0839657499454916	not_mentioned		not_mentioned	correct	ok	not_mentioned	released	unavailable
Haiku 5.5	imcs21	test	10818189	symptom_129	10818189	0.0010475	5.0839657499454916	not_mentioned		not_mentioned	correct	ok	not_mentioned	released	unavailable
Haiku 5.5	imcs21	test	10818189	symptom_130	10818189	0.0010475	5.0839657499454916	not_mentioned		not_mentioned	correct	ok	not_mentioned	released	unavailable
Haiku 5.5	imcs21	test	10818189	symptom_131	10818189	0.0010475	5.0839657499454916	not_mentioned		not_mentioned	correct	ok	not_mentioned	released	unavailable
Haiku 5.5	imcs21	test	10818189	symptom_132	10818189	0.0010475	5.0839657499454916	not_mentioned		not_mentioned	correct	ok	not_mentioned	released	unavailable
Haiku 5.5	imcs21	test	10818189	symptom_133	10818189	0.0010475	5.0839657499454916	not_mentioned		not_mentioned	correct	ok	not_mentioned	released	unavailable
Haiku 5.5	imcs21	test	10818189	symptom_134	10818189	0.0010475	5.0839657499454916	not_mentioned		not_mentioned	correct	ok	not_mentioned	released	unavailable
Haiku 5.5	imcs21	test	10818189	symptom_135	10818189	0.0010475	5.0839657499454916	not_mentioned		not_mentioned	correct	ok	not_mentioned	released	unavailable
Haiku 5.5	imcs21	test	10818189	symptom_136	10818189	0.0010475	5.0839657499454916	not_mentioned		not_mentioned	correct	ok	not_mentioned	released	unavailable
Haiku 5.5	imcs21	test	10818189	symptom_137	10818189	0.0010475	5.0839657499454916	not_mentioned		not_mentioned	correct	ok	not_mentioned	released	unavailable
Haiku 5.5	imcs21	test	10818189	symptom_138	10818189	0.0010475	5.0839657499454916	not_mentioned		not_mentioned	correct	ok	not_mentioned	released	unavailable
Haiku 5.5	imcs21	test	10818189	symptom_139	10818189	0.0010475	5.0839657499454916	not_mentioned		not_mentioned	correct	ok	not_mentioned	released	unavailable
Haiku 5.5	imcs21	test	10818189	symptom_140	10818189	0.0010475	5.0839657499454916	not_mentioned		not_mentioned	correct	ok	not_mentioned	released	unavailable
Haiku 5.5	imcs21	test	10818189	symptom_141	10818189	0.0010475	5.0839657499454916	not_mentioned		not_mentioned	correct	ok	not_mentioned	released	unavailable
Haiku 5.5	imcs21	test	10818189	symptom_142	10818189	0.0010475	5.0839657499454916	not_mentioned		not_mentioned	correct	ok	not_mentioned	released	unavailable
Haiku 5.5	imcs21	test	10818189	symptom_143	10818189	0.0010475	5.0839657499454916	not_mentioned		not_mentioned	correct	ok	not_mentioned	released	unavailable
Haiku 5.5	imcs21	test	10818189	symptom_144	10818189	0.0010475	5.0839657499454916	not_mentioned		not_mentioned	correct	ok	not_mentioned	released	unavailable
Haiku 5.5	imcs21	test	10818189	symptom_145	10818189	0.0010475	5.0839657499454916	not_mentioned		not_mentioned	correct	ok	not_mentioned	released	unavailable
Haiku 5.5	imcs21	test	10818189	symptom_146	10818189	0.0010475	5.0839657499454916	not_mentioned		not_mentioned	correct	ok	not_mentioned	released	unavailable
Haiku 5.5	imcs21	test	10818189	symptom_147	10818189	0.0010475	5.0839657499454916	not_mentioned		not_mentioned	correct	ok	not_mentioned	released	unavailable
Haiku 5.5	imcs21	test	10818189	symptom_148	10818189	0.0010475	5.0839657499454916	not_mentioned		not_mentioned	correct	ok	not_mentioned	released	unavailable
Haiku 5.5	imcs21	test	10818189	symptom_149	10818189	0.0010475	5.0839657499454916	not_mentioned		not_mentioned	correct	ok	not_mentioned	released	unavailable
Haiku 5.5	imcs21	test	10818189	symptom_150	10818189	0.0010475	5.0839657499454916	not_mentioned		not_mentioned	correct	ok	not_mentioned	released	unavailable
Haiku 5.5	imcs21	test	10818189	symptom_151	10818189	0.0010475	5.0839657499454916	not_mentioned		not_mentioned	correct	ok	not_mentioned	released	unavailable
Haiku 5.5	imcs21	test	10818189	symptom_152	10818189	0.0010475	5.0839657499454916	not_mentioned		not_mentioned	correct	ok	not_mentioned	released	unavailable
Haiku 5.5	imcs21	test	10818189	symptom_153	10818189	0.0010475	5.0839657499454916	not_mentioned		not_mentioned	correct	ok	not_mentioned	released	unavailable
Haiku 5.5	imcs21	test	10818189	symptom_154	10818189	0.0010475	5.0839657499454916	not_mentioned		not_mentioned	correct	ok	not_mentioned	released	unavailable
Haiku 5.5	imcs21	test	10818189	symptom_155	10818189	0.0010475	5.0839657499454916	not_mentioned		not_mentioned	correct	ok	not_mentioned	released	unavailable
Haiku 5.5	imcs21	test	10818189	symptom_156	10818189	0.0010475	5.0839657499454916	not_mentioned		not_mentioned	correct	ok	not_mentioned	released	unavailable
Haiku 5.5	imcs21	test	10818189	symptom_157	10818189	0.0010475	5.0839657499454916	not_mentioned		not_mentioned	correct	ok	not_mentioned	released	unavailable
Haiku 5.5	imcs21	test	10818189	symptom_158	10818189	0.0010475	5.0839657499454916	not_mentioned		not_mentioned	correct	ok	not_mentioned	released	unavailable
Haiku 5.5	imcs21	test	10818189	symptom_159	10818189	0.0010475	5.0839657499454916	not_mentioned		not_mentioned	correct	ok	not_mentioned	released	unavailable
Haiku 5.5	imcs21	test	10818189	symptom_160	10818189	0.0010475	5.0839657499454916	not_mentioned		not_mentioned	correct	ok	not_mentioned	released	unavailable
Haiku 5.5	imcs21	test	10818189	symptom_161	10818189	0.0010475	5.0839657499454916	not_mentioned		not_mentioned	correct	ok	not_mentioned	released	unavailable
Haiku 5.5	imcs21	test	10818189	symptom_162	10818189	0.0010475	5.0839657499454916	not_mentioned		not_mentioned	correct	ok	not_mentioned	released	unavailable
Haiku 5.5	imcs21	test	10818189	symptom_163	10818189	0.0010475	5.0839657499454916	not_mentioned		not_mentioned	correct	ok	not_mentioned	released	unavailable
Haiku 5.5	imcs21	test	10818189	symptom_164	10818189	0.0010475	5.0839657499454916	not_mentioned		not_mentioned	correct	ok	not_mentioned	released	unavailable
Haiku 5.5	imcs21	test	10818189	symptom_165	10818189	0.0010475	5.0839657499454916	not_mentioned		not_mentioned	correct	ok	not_mentioned	released	unavailable
Haiku 5.5	imcs21	test	10818189	symptom_166	10818189	0.0010475	5.0839657499454916	not_mentioned		not_mentioned	correct	ok	not_mentioned	released	unavailable
Haiku 5.5	imcs21	test	10818189	symptom_167	10818189	0.0010475	5.0839657499454916	not_mentioned		not_mentioned	correct	ok	not_mentioned	released	unavailable
Haiku 5.5	imcs21	test	10818189	symptom_168	10818189	0.0010475	5.0839657499454916	not_mentioned		not_mentioned	correct	ok	not_mentioned	released	unavailable
Haiku 5.5	imcs21	test	10818189	symptom_169	10818189	0.0010475	5.0839657499454916	not_mentioned		not_mentioned	correct	ok	not_mentioned	released	unavailable
Haiku 5.5	imcs21	test	10818189	symptom_170	10818189	0.0010475	5.0839657499454916	not_mentioned		not_mentioned	correct	ok	not_mentioned	released	unavailable
Haiku 5.5	imcs21	test	10818189	symptom_171	10818189	0.0010475	5.0839657499454916	not_mentioned		not_mentioned	correct	ok	not_mentioned	released	unavailable
Haiku 5.5	imcs21	test	10818189	symptom_172	10818189	0.0010475	5.0839657499454916	not_mentioned		not_mentioned	correct	ok	not_mentioned	released	unavailable
Haiku 5.5	imcs21	test	10818189	symptom_173	10818189	0.0010475	5.0839657499454916	not_mentioned		not_mentioned	correct	ok	not_mentioned	released	unavailable
Haiku 5.5	imcs21	test	10818189	symptom_174	10818189	0.0010475	5.0839657499454916	not_mentioned		not_mentioned	correct	ok	not_mentioned	released	unavailable
Haiku 5.5	imcs21	test	10818189	symptom_175	10818189	0.0010475	5.0839657499454916	not_mentioned		not_mentioned	correct	ok	not_mentioned	released	unavailable
Haiku 5.5	imcs21	test	10818189	symptom_176	10818189	0.0010475	5.0839657499454916	not_mentioned		not_mentioned	correct	ok	not_mentioned	released	unavailable
Haiku 5.5	imcs21	test	10818189	symptom_177	10818189	0.0010475	5.0839657499454916	not_mentioned		not_mentioned	correct	ok	not_mentioned	released	unavailable
Haiku 5.5	imcs21	test	10818189	symptom_178	10818189	0.0010475	5.0839657499454916	not_mentioned		not_mentioned	correct	ok	not_mentioned	released	unavailable
Haiku 5.5	imcs21	test	10818189	symptom_179	10818189	0.0010475	5.0839657499454916	not_mentioned		not_mentioned	correct	ok	not_mentioned	released	unavailable
Haiku 5.5	imcs21	test	10818189	symptom_180	10818189	0.0010475	5.0839657499454916	not_mentioned		not_mentioned	correct	ok	not_mentioned	released	unavailable
Haiku 5.5	imcs21	test	10818189	symptom_181	10818189	0.0010475	5.0839657499454916	not_mentioned		not_mentioned	correct	ok	not_mentioned	released	unavailable
Haiku 5.5	imcs21	test	10818189	symptom_182	10818189	0.0010475	5.0839657499454916	not_mentioned		not_mentioned	correct	ok	not_mentioned	released	unavailable
Haiku 5.5	imcs21	test	10818189	symptom_183	10818189	0.0010475	5.0839657499454916	not_mentioned		not_mentioned	correct	ok	not_mentioned	released	unavailable
Haiku 5.5	imcs21	test	10818189	symptom_184	10818189	0.0010475	5.0839657499454916	not_mentioned		not_mentioned	correct	ok	not_mentioned	released	unavailable
Haiku 5.5	imcs21	test	10818189	symptom_185	10818189	0.0010475	5.0839657499454916	not_mentioned		not_mentioned	correct	ok	not_mentioned	released	unavailable
Haiku 5.5	imcs21	test	10818189	symptom_186	10818189	0.0010475	5.0839657499454916	not_mentioned		not_mentioned	correct	ok	not_mentioned	released	unavailable
Haiku 5.5	imcs21	test	10818189	symptom_187	10818189	0.0010475	5.0839657499454916	not_mentioned		not_mentioned	correct	ok	not_mentioned	released	unavailable
Haiku 5.5	imcs21	test	10818189	symptom_188	10818189	0.0010475	5.0839657499454916	not_mentioned		not_mentioned	correct	ok	not_mentioned	released	unavailable
Haiku 5.5	imcs21	test	10818189	symptom_189	10818189	0.0010475	5.0839657499454916	not_mentioned		not_mentioned	correct	ok	not_mentioned	released	unavailable
Haiku 5.5	imcs21	test	10818189	symptom_190	10818189	0.0010475	5.0839657499454916	not_mentioned		not_mentioned	correct	ok	not_mentioned	released	unavailable
Haiku 5.5	imcs21	test	10818189	symptom_191	10818189	0.0010475	5.0839657499454916	not_mentioned		not_mentioned	correct	ok	not_mentioned	released	unavailable
Haiku 5.5	imcs21	test	10818189	symptom_192	10818189	0.0010475	5.0839657499454916	not_mentioned		not_mentioned	correct	ok	not_mentioned	released	unavailable
Haiku 5.5	imcs21	test	10818189	symptom_193	10818189	0.0010475	5.0839657499454916	not_mentioned		not_mentioned	correct	ok	not_mentioned	released	unavailable
Haiku 5.5	imcs21	test	10818189	symptom_194	10818189	0.0010475	5.0839657499454916	not_mentioned		not_mentioned	correct	ok	not_mentioned	released	unavailable
Haiku 5.5	imcs21	test	10818189	symptom_195	10818189	0.0010475	5.0839657499454916	not_mentioned		not_mentioned	correct	ok	not_mentioned	released	unavailable
Haiku 5.5	imcs21	test	10818189	symptom_196	10818189	0.0010475	5.0839657499454916	not_mentioned		not_mentioned	correct	ok	not_mentioned	released	unavailable
Haiku 5.5	imcs21	test	10818189	symptom_197	10818189	0.0010475	5.0839657499454916	not_mentioned		not_mentioned	correct	ok	not_mentioned	released	unavailable
Haiku 5.5	imcs21	test	10818189	symptom_198	10818189	0.0010475	5.0839657499454916	not_mentioned		not_mentioned	correct	ok	not_mentioned	released	unavailable
Haiku 5.5	imcs21	test	10818189	symptom_199	10818189	0.0010475	5.0839657499454916	not_mentioned		not_mentioned	correct	ok	not_mentioned	released	unavailable
Haiku 5.5	imcs21	test	10818189	symptom_200	10818189	0.0010475	5.0839657499454916	not_mentioned		not_mentioned	correct	ok	not_mentioned	released	unavailable
Haiku 5.5	imcs21	test	10818189	symptom_201	10818189	0.0010475	5.0839657499454916	not_mentioned		not_mentioned	correct	ok	not_mentioned	released	unavailable
Haiku 5.5	imcs21	test	10818189	symptom_202	10818189	0.0010475	5.0839657499454916	not_mentioned		not_mentioned	correct	ok	not_mentioned	released	unavailable
Haiku 5.5	imcs21	test	10818189	symptom_203	10818189	0.0010475	5.0839657499454916	not_mentioned		not_mentioned	correct	ok	not_mentioned	released	unavailable
Haiku 5.5	imcs21	test	10818189	symptom_204	10818189	0.0010475	5.0839657499454916	not_mentioned		not_mentioned	correct	ok	not_mentioned	released	unavailable
Haiku 5.5	imcs21	test	10818189	symptom_205	10818189	0.0010475	5.0839657499454916	not_mentioned		not_mentioned	correct	ok	not_mentioned	released	unavailable
Haiku 5.5	imcs21	test	10818189	symptom_206	10818189	0.0010475	5.0839657499454916	not_mentioned		not_mentioned	correct	ok	not_mentioned	released	unavailable
Haiku 5.5	imcs21	test	10818189	symptom_207	10818189	0.0010475	5.0839657499454916	not_mentioned		not_mentioned	correct	ok	not_mentioned	released	unavailable
Haiku 5.5	imcs21	test	10818189	symptom_208	10818189	0.0010475	5.0839657499454916	not_mentioned		not_mentioned	correct	ok	not_mentioned	released	unavailable
Haiku 5.5	imcs21	test	10818189	symptom_209	10818189	0.0010475	5.0839657499454916	not_mentioned		not_mentioned	correct	ok	not_mentioned	released	unavailable
Haiku 5.5	imcs21	test	10818189	symptom_210	10818189	0.0010475	5.0839657499454916	not_mentioned		not_mentioned	correct	ok	not_mentioned	released	unavailable
Haiku 5.5	imcs21	test	10818189	symptom_211	10818189	0.0010475	5.0839657499454916	not_mentioned		not_mentioned	correct	ok	not_mentioned	released	unavailable
Haiku 5.5	imcs21	test	10818189	symptom_212	10818189	0.0010475	5.0839657499454916	not_mentioned		not_mentioned	correct	ok	not_mentioned	released	unavailable
Haiku 5.5	imcs21	test	10818189	symptom_213	10818189	0.0010475	5.0839657499454916	not_mentioned		not_mentioned	correct	ok	not_mentioned	released	unavailable
Haiku 5.5	imcs21	test	10818189	symptom_214	10818189	0.0010475	5.0839657499454916	not_mentioned		not_mentioned	correct	ok	not_mentioned	released	unavailable
Haiku 5.5	imcs21	test	10818189	symptom_215	10818189	0.0010475	5.0839657499454916	not_mentioned		not_mentioned	correct	ok	not_mentioned	released	unavailable
Haiku 5.5	imcs21	test	10818189	symptom_216	10818189	0.0010475	5.0839657499454916	not_mentioned		not_mentioned	correct	ok	not_mentioned	released	unavailable
Haiku 5.5	imcs21	test	10818189	symptom_217	10818189	0.0010475	5.0839657499454916	not_mentioned		not_mentioned	correct	ok	not_mentioned	released	unavailable
Haiku 5.5	imcs21	test	10818189	symptom_218	10818189	0.0010475	5.0839657499454916	not_mentioned		not_mentioned	correct	ok	not_mentioned	released	unavailable
Haiku 5.5	imcs21	test	10818189	symptom_219	10818189	0.0010475	5.0839657499454916	not_mentioned		not_mentioned	correct	ok	not_mentioned	released	unavailable
Haiku 5.5	imcs21	test	10818189	symptom_220	10818189	0.0010475	5.0839657499454916	not_mentioned		not_mentioned	correct	ok	not_mentioned	released	unavailable
Haiku 5.5	imcs21	test	10818189	symptom_221	10818189	0.0010475	5.0839657499454916	not_mentioned		not_mentioned	correct	ok	not_mentioned	released	unavailable
Haiku 5.5	imcs21	test	10818189	symptom_222	10818189	0.0010475	5.0839657499454916	not_mentioned		not_mentioned	correct	ok	not_mentioned	released	unavailable
Haiku 5.5	imcs21	test	10818189	symptom_223	10818189	0.0010475	5.0839657499454916	not_mentioned		not_mentioned	correct	ok	not_mentioned	released	unavailable
Haiku 5.5	imcs21	test	10818189	symptom_224	10818189	0.0010475	5.0839657499454916	not_mentioned		not_mentioned	correct	ok	not_mentioned	released	unavailable
Haiku 5.5	imcs21	test	10818189	symptom_225	10818189	0.0010475	5.0839657499454916	not_mentioned		not_mentioned	correct	ok	not_mentioned	released	unavailable
Haiku 5.5	imcs21	test	10818189	symptom_226	10818189	0.0010475	5.0839657499454916	not_mentioned		not_mentioned	correct	ok	not_mentioned	released	unavailable
Haiku 5.5	imcs21	test	10818189	symptom_227	10818189	0.0010475	5.0839657499454916	not_mentioned		not_mentioned	correct	ok	not_mentioned	released	unavailable
Haiku 5.5	imcs21	test	10818189	symptom_228	10818189	0.0010475	5.0839657499454916	not_mentioned		not_mentioned	correct	ok	not_mentioned	released	unavailable
Haiku 5.5	imcs21	test	10818189	symptom_229	10818189	0.0010475	5.0839657499454916	not_mentioned		not_mentioned	correct	ok	not_mentioned	released	unavailable
Haiku 5.5	imcs21	test	10818189	symptom_230	10818189	0.0010475	5.0839657499454916	not_mentioned		not_mentioned	correct	ok	not_mentioned	released	unavailable
Haiku 5.5	imcs21	test	10818189	symptom_231	10818189	0.0010475	5.0839657499454916	not_mentioned		not_mentioned	correct	ok	not_mentioned	released	unavailable
Haiku 5.5	imcs21	test	10818189	symptom_232	10818189	0.0010475	5.0839657499454916	not_mentioned		not_mentioned	correct	ok	not_mentioned	released	unavailable
Haiku 5.5	imcs21	test	10818189	symptom_233	10818189	0.0010475	5.0839657499454916	not_mentioned		not_mentioned	correct	ok	not_mentioned	released	unavailable
Haiku 5.5	imcs21	test	10818189	symptom_234	10818189	0.0010475	5.0839657499454916	not_mentioned		not_mentioned	correct	ok	not_mentioned	released	unavailable
Haiku 5.5	imcs21	test	10818189	symptom_235	10818189	0.0010475	5.0839657499454916	not_mentioned		not_mentioned	correct	ok	not_mentioned	released	unavailable
Haiku 5.5	imcs21	test	10818189	symptom_236	10818189	0.0010475	5.0839657499454916	not_mentioned		not_mentioned	correct	ok	not_mentioned	released	unavailable
Haiku 5.5	imcs21	test	10818189	symptom_237	10818189	0.0010475	5.0839657499454916	not_mentioned		not_mentioned	correct	ok	not_mentioned	released	unavailable
Haiku 5.5	imcs21	test	10818189	symptom_238	10818189	0.0010475	5.0839657499454916	not_mentioned		not_mentioned	correct	ok	not_mentioned	released	unavailable
Haiku 5.5	imcs21	test	10818189	symptom_239	10818189	0.0010475	5.0839657499454916	not_mentioned		not_mentioned	correct	ok	not_mentioned	released	unavailable
Haiku 5.5	imcs21	test	10818189	symptom_240	10818189	0.0010475	5.0839657499454916	not_mentioned		not_mentioned	correct	ok	not_mentioned	released	unavailable
Haiku 5.5	imcs21	test	10818189	symptom_241	10818189	0.0010475	5.0839657499454916	not_mentioned		not_mentioned	correct	ok	not_mentioned	released	unavailable
Haiku 5.5	imcs21	test	10818189	symptom_242	10818189	0.0010475	5.0839657499454916	not_mentioned		not_mentioned	correct	ok	not_mentioned	released	unavailable
Haiku 5.5	imcs21	test	10818189	symptom_243	10818189	0.0010475	5.0839657499454916	not_mentioned		not_mentioned	correct	ok	not_mentioned	released	unavailable
Haiku 5.5	imcs21	test	10818189	symptom_244	10818189	0.0010475	5.0839657499454916	not_mentioned		not_mentioned	correct	ok	not_mentioned	released	unavailable
Haiku 5.5	imcs21	test	10818189	symptom_245	10818189	0.0010475	5.0839657499454916	not_mentioned		not_mentioned	correct	ok	not_mentioned	released	unavailable
Haiku 5.5	imcs21	test	10818189	symptom_246	10818189	0.0010475	5.0839657499454916	not_mentioned		not_mentioned	correct	ok	not_mentioned	released	unavailable
Haiku 5.5	imcs21	test	10818189	symptom_247	10818189	0.0010475	5.0839657499454916	not_mentioned		not_mentioned	correct	ok	not_mentioned	released	unavailable
Haiku 5.5	imcs21	test	10818189	symptom_248	10818189	0.0010475	5.0839657499454916	not_mentioned		not_mentioned	correct	ok	not_mentioned	released	unavailable
Haiku 5.5	imcs21	test	10818189	symptom_249	10818189	0.0010475	5.0839657499454916	not_mentioned		not_mentioned	correct	ok	not_mentioned	released	unavailable
Haiku 5.5	imcs21	test	10818189	symptom_250	10818189	0.0010475	5.0839657499454916	not_mentioned		not_mentioned	correct	ok	not_mentioned	released	unavailable
Haiku 5.5	imcs21	test	10818189	symptom_251	10818189	0.0010475	5.0839657499454916	not_mentioned		not_mentioned	correct	ok	not_mentioned	released	unavailable
Haiku 5.5	imcs21	test	10818189	symptom_252	10818189	0.0010475	5.0839657499454916	not_mentioned		not_mentioned	correct	ok	not_mentioned	released	unavailable
Haiku 5.5	imcs21	test	10818189	symptom_253	10818189	0.0010475	5.0839657499454916	not_mentioned		not_mentioned	correct	ok	not_mentioned	released	unavailable
Haiku 5.5	imcs21	test	10818189	symptom_254	10818189	0.0010475	5.0839657499454916	not_mentioned		not_mentioned	correct	ok	not_mentioned	released	unavailable
Haiku 5.5	imcs21	test	10818189	symptom_255	10818189	0.0010475	5.0839657499454916	not_mentioned		not_mentioned	correct	ok	not_mentioned	released	unavailable
Haiku 5.5	imcs21	test	10818189	symptom_256	10818189	0.0010475	5.0839657499454916	not_mentioned		not_mentioned	correct	ok	not_mentioned	released	unavailable
Haiku 5.5	imcs21	test	10818189	symptom_257	10818189	0.0010475	5.0839657499454916	not_mentioned		not_mentioned	correct	ok	not_mentioned	released	unavailable
Haiku 5.5	imcs21	test	10818189	symptom_258	10818189	0.0010475	5.0839657499454916	not_mentioned		not_mentioned	correct	ok	not_mentioned	released	unavailable
Haiku 5.5	imcs21	test	10818189	symptom_259	10818189	0.0010475	5.0839657499454916	not_mentioned		not_mentioned	correct	ok	not_mentioned	released	unavailable
Haiku 5.5	imcs21	test	10818189	symptom_260	10818189	0.0010475	5.0839657499454916	not_mentioned		not_mentioned	correct	ok	not_mentioned	released	unavailable
Haiku 5.5	imcs21	test	10818189	symptom_261	10818189	0.0010475	5.0839657499454916	not_mentioned		not_mentioned	correct	ok	not_mentioned	released	unavailable
Haiku 5.5	imcs21	test	10818189	symptom_262	10818189	0.0010475	5.0839657499454916	not_mentioned		not_mentioned	correct	ok	not_mentioned	released	unavailable
Haiku 5.5	imcs21	test	10818189	symptom_263	10818189	0.0010475	5.0839657499454916	not_mentioned		not_mentioned	correct	ok	not_mentioned	released	unavailable
Haiku 5.5	imcs21	test	10818189	symptom_264	10818189	0.0010475	5.0839657499454916	not_mentioned		not_mentioned	correct	ok	not_mentioned	released	unavailable
Haiku 5.5	imcs21	test	10818189	symptom_265	10818189	0.0010475	5.0839657499454916	not_mentioned		not_mentioned	correct	ok	not_mentioned	released	unavailable
Haiku 5.5	imcs21	test	10818189	symptom_266	10818189	0.0010475	5.0839657499454916	not_mentioned		not_mentioned	correct	ok	not_mentioned	released	unavailable
Haiku 5.5	imcs21	test	10818189	symptom_267	10818189	0.0010475	5.0839657499454916	not_mentioned		not_mentioned	correct	ok	not_mentioned	released	unavailable
Haiku 5.5	imcs21	test	10818189	symptom_268	10818189	0.0010475	5.0839657499454916	not_mentioned		not_mentioned	correct	ok	not_mentioned	released	unavailable
Haiku 5.5	imcs21	test	10818189	symptom_269	10818189	0.0010475	5.0839657499454916	not_mentioned		not_mentioned	correct	ok	not_mentioned	released	unavailable
Haiku 5.5	imcs21	test	10818189	symptom_270	10818189	0.0010475	5.0839657499454916	not_mentioned		not_mentioned	correct	ok	not_mentioned	released	unavailable
Haiku 5.5	imcs21	test	10818189	symptom_271	10818189	0.0010475	5.0839657499454916	not_mentioned		not_mentioned	correct	ok	not_mentioned	released	unavailable
Haiku 5.5	imcs21	test	10818189	symptom_272	10818189	0.0010475	5.0839657499454916	not_mentioned		not_mentioned	correct	ok	not_mentioned	released	unavailable
Haiku 5.5	imcs21	test	10818189	symptom_273	10818189	0.0010475	5.0839657499454916	not_mentioned		not_mentioned	correct	ok	not_mentioned	released	unavailable
Haiku 5.5	imcs21	test	10818189	symptom_274	10818189	0.0010475	5.0839657499454916	not_mentioned		not_mentioned	correct	ok	not_mentioned	released	unavailable
Haiku 5.5	imcs21	test	10818189	symptom_275	10818189	0.0010475	5.0839657499454916	not_mentioned		not_mentioned	correct	ok	not_mentioned	released	unavailable
Haiku 5.5	imcs21	test	10818189	symptom_276	10818189	0.0010475	5.0839657499454916	not_mentioned		not_mentioned	correct	ok	not_mentioned	released	unavailable
Haiku 5.5	imcs21	test	10818189	symptom_277	10818189	0.0010475	5.0839657499454916	not_mentioned		not_mentioned	correct	ok	not_mentioned	released	unavailable
Haiku 5.5	imcs21	test	10818189	symptom_278	10818189	0.0010475	5.0839657499454916	not_mentioned		not_mentioned	correct	ok	not_mentioned	released	unavailable
Haiku 5.5	imcs21	test	10818189	symptom_279	10818189	0.0010475	5.0839657499454916	not_mentioned		not_mentioned	correct	ok	not_mentioned	released	unavailable
Haiku 5.5	imcs21	test	10818189	symptom_280	10818189	0.0010475	5.0839657499454916	not_mentioned		not_mentioned	correct	ok	not_mentioned	released	unavailable
Haiku 5.5	imcs21	test	10818189	symptom_281	10818189	0.0010475	5.0839657499454916	not_mentioned		not_mentioned	correct	ok	not_mentioned	released	unavailable
Haiku 5.5	imcs21	test	10818189	symptom_282	10818189	0.0010475	5.0839657499454916	not_mentioned		not_mentioned	correct	ok	not_mentioned	released	unavailable
Haiku 5.5	imcs21	test	10818189	symptom_283	10818189	0.0010475	5.0839657499454916	not_mentioned		not_mentioned	correct	ok	not_mentioned	released	unavailable
Haiku 5.5	imcs21	test	10818189	symptom_284	10818189	0.0010475	5.0839657499454916	not_mentioned		not_mentioned	correct	ok	not_mentioned	released	unavailable
Haiku 5.5	imcs21	test	10818189	symptom_285	10818189	0.0010475	5.0839657499454916	not_mentioned		not_mentioned	correct	ok	not_mentioned	released	unavailable
Haiku 5.5	imcs21	test	10818189	symptom_286	10818189	0.0010475	5.0839657499454916	not_mentioned		not_mentioned	correct	ok	not_mentioned	released	unavailable
Haiku 5.5	imcs21	test	10818189	symptom_287	10818189	0.0010475	5.0839657499454916	not_mentioned		not_mentioned	correct	ok	not_mentioned	released	unavailable
Haiku 5.5	imcs21	test	10818189	symptom_288	10818189	0.0010475	5.0839657499454916	not_mentioned		not_mentioned	correct	ok	not_mentioned	released	unavailable
Haiku 5.5	imcs21	test	10818189	symptom_289	10818189	0.0010475	5.0839657499454916	not_mentioned		not_mentioned	correct	ok	not_mentioned	released	unavailable
Haiku 5.5	imcs21	test	10818189	symptom_290	10818189	0.0010475	5.0839657499454916	not_mentioned		not_mentioned	correct	ok	not_mentioned	released	unavailable
Haiku 5.5	imcs21	test	10818189	symptom_291	10818189	0.0010475	5.0839657499454916	not_mentioned		not_mentioned	correct	ok	not_mentioned	released	unavailable
Haiku 5.5	imcs21	test	10818189	symptom_292	10818189	0.0010475	5.0839657499454916	not_mentioned		not_mentioned	correct	ok	not_mentioned	released	unavailable
Haiku 5.5	imcs21	test	10818189	symptom_293	10818189	0.0010475	5.0839657499454916	not_mentioned		not_mentioned	correct	ok	not_mentioned	released	unavailable
Haiku 5.5	imcs21	test	10818189	symptom_294	10818189	0.0010475	5.0839657499454916	not_mentioned		not_mentioned	correct	ok	not_mentioned	released	unavailable
Haiku 5.5	imcs21	test	10818189	symptom_295	10818189	0.0010475	5.0839657499454916	not_mentioned		not_mentioned	correct	ok	not_mentioned	released	unavailable
Haiku 5.5	imcs21	test	10818189	symptom_296	10818189	0.0010475	5.0839657499454916	not_mentioned		not_mentioned	correct	ok	not_mentioned	released	unavailable
Haiku 5.5	imcs21	test	10818189	symptom_297	10818189	0.0010475	5.0839657499454916	not_mentioned		not_mentioned	correct	ok	not_mentioned	released	unavailable
Haiku 5.5	imcs21	test	10818189	symptom_298	10818189	0.0010475	5.0839657499454916	not_mentioned		not_mentioned	correct	ok	not_mentioned	released	unavailable
Haiku 5.5	imcs21	test	10818189	symptom_299	10818189	0.0010475	5.0839657499454916	not_mentioned		not_mentioned	correct	ok	not_mentioned	released	unavailable
Haiku 5.5	imcs21	test	10818189	symptom_300	10818189	0.0010475	5.0839657499454916	not_mentioned		not_mentioned	correct	ok	not_mentioned	released	unavailable
Haiku 5.5	imcs21	test	10818189	symptom_301	10818189	0.0010475	5.0839657499454916	not_mentioned		not_mentioned	correct	ok	not_mentioned	released	unavailable
Haiku 5.5	imcs21	test	10818189	symptom_302	10818189	0.0010475	5.0839657499454916	not_mentioned		not_mentioned	correct	ok	not_mentioned	released	unavailable
Haiku 5.5	imcs21	test	10818189	symptom_303	10818189	0.0010475	5.0839657499454916	not_mentioned		not_mentioned	correct	ok	not_mentioned	released	unavailable
Haiku 5.5	imcs21	test	10818189	symptom_304	10818189	0.0010475	5.0839657499454916	not_mentioned		not_mentioned	correct	ok	not_mentioned	released	unavailable
Haiku 5.5	imcs21	test	10818189	symptom_305	10818189	0.0010475	5.0839657499454916	not_mentioned		not_mentioned	correct	ok	not_mentioned	released	unavailable
Haiku 5.5	imcs21	test	10818189	symptom_306	10818189	0.0010475	5.0839657499454916	not_mentioned		not_mentioned	correct	ok	not_mentioned	released	unavailable
Haiku 5.5	imcs21	test	10818189	symptom_307	10818189	0.0010475	5.0839657499454916	not_mentioned		not_mentioned	correct	ok	not_mentioned	released	unavailable
Haiku 5.5	imcs21	test	10818189	symptom_308	10818189	0.0010475	5.0839657499454916	not_mentioned		not_mentioned	correct	ok	not_mentioned	released	unavailable
Haiku 5.5	imcs21	test	10818189	symptom_309	10818189	0.0010475	5.0839657499454916	not_mentioned		not_mentioned	correct	ok	not_mentioned	released	unavailable
Haiku 5.5	imcs21	test	10818189	symptom_310	10818189	0.0010475	5.0839657499454916	not_mentioned		not_mentioned	correct	ok	not_mentioned	released	unavailable
Haiku 5.5	imcs21	test	10818189	symptom_311	10818189	0.0010475	5.0839657499454916	not_mentioned		not_mentioned	correct	ok	not_mentioned	released	unavailable
Haiku 5.5	imcs21	test	10818189	symptom_312	10818189	0.0010475	5.0839657499454916	not_mentioned		not_mentioned	correct	ok	not_mentioned	released	unavailable
Haiku 5.5	imcs21	test	10818189	symptom_313	10818189	0.0010475	5.0839657499454916	not_mentioned		not_mentioned	correct	ok	not_mentioned	released	unavailable
Haiku 5.5	imcs21	test	10818189	symptom_314	10818189	0.0010475	5.0839657499454916	not_mentioned		not_mentioned	correct	ok	not_mentioned	released	unavailable
Haiku 5.5	imcs21	test	10818189	symptom_315	10818189	0.0010475	5.0839657499454916	not_mentioned		not_mentioned	correct	ok	not_mentioned	released	unavailable
Haiku 5.5	imcs21	test	10818189	symptom_316	10818189	0.0010475	5.0839657499454916	not_mentioned		not_mentioned	correct	ok	not_mentioned	released	unavailable
Haiku 5.5	imcs21	test	10818189	symptom_317	10818189	0.0010475	5.0839657499454916	not_mentioned		not_mentioned	correct	ok	not_mentioned	released	unavailable
Haiku 5.5	imcs21	test	10818189	symptom_318	10818189	0.0010475	5.0839657499454916	not_mentioned		not_mentioned	correct	ok	not_mentioned	released	unavailable
Haiku 5.5	imcs21	test	10818189	symptom_319	10818189	0.0010475	5.0839657499454916	not_mentioned		not_mentioned	correct	ok	not_mentioned	released	unavailable
Haiku 5.5	imcs21	test	10818189	symptom_320	10818189	0.0010475	5.0839657499454916	not_mentioned		not_mentioned	correct	ok	not_mentioned	released	unavailable
Haiku 5.5	imcs21	test	10818189	symptom_321	10818189	0.0010475	5.0839657499454916	not_mentioned		not_mentioned	correct	ok	not_mentioned	released	unavailable
Haiku 5.5	imcs21	test	10818189	symptom_322	10818189	0.0010475	5.0839657499454916	not_mentioned		not_mentioned	correct	ok	not_mentioned	released	unavailable
Haiku 5.5	imcs21	test	10818189	symptom_323	10818189	0.0010475	5.0839657499454916	not_mentioned		not_mentioned	correct	ok	not_mentioned	released	unavailable
Haiku 5.5	imcs21	test	10818189	symptom_324	10818189	0.0010475	5.0839657499454916	not_mentioned		not_mentioned	correct	ok	not_mentioned	released	unavailable
Haiku 5.5	imcs21	test	10818189	symptom_325	10818189	0.0010475	5.0839657499454916	not_mentioned		not_mentioned	correct	ok	not_mentioned	released	unavailable
Haiku 5.5	imcs21	test	10818189	symptom_326	10818189	0.0010475	5.0839657499454916	not_mentioned		not_mentioned	correct	ok	not_mentioned	released	unavailable
Haiku 5.5	imcs21	test	10818189	symptom_327	10818189	0.0010475	5.0839657499454916	not_mentioned		not_mentioned	correct	ok	not_mentioned	released	unavailable
Haiku 5.5	imcs21	test	10818189	symptom_328	10818189	0.0010475	5.0839657499454916	not_mentioned		not_mentioned	correct	ok	not_mentioned	released	unavailable
Haiku 5.5	imcs21	test	10818189	symptom_329	10818189	0.0010475	5.0839657499454916	not_mentioned		not_mentioned	correct	ok	not_mentioned	released	unavailable
Haiku 5.5	imcs21	test	10818189	symptom_330	10818189	0.0010475	5.0839657499454916	not_mentioned		not_mentioned	correct	ok	not_mentioned	released	unavailable
Haiku 5.5	imcs21	test	10819429	symptom_000	10819429	0.0011030999999999999	7.015595874981955	not_mentioned		not_mentioned	correct	ok	not_mentioned	released	unavailable
Haiku 5.5	imcs21	test	10819429	symptom_001	10819429	0.0011030999999999999	7.015595874981955	not_mentioned		not_mentioned	correct	ok	not_mentioned	released	unavailable
Haiku 5.5	imcs21	test	10819429	symptom_002	10819429	0.0011030999999999999	7.015595874981955	positive	0.7	positive	correct	ok	positive	released	reported_percentage
Haiku 5.5	imcs21	test	10819429	symptom_003	10819429	0.0011030999999999999	7.015595874981955	positive	0.85	positive	correct	ok	positive	released	reported_percentage
Haiku 5.5	imcs21	test	10819429	symptom_004	10819429	0.0011030999999999999	7.015595874981955	not_mentioned		not_mentioned	correct	ok	not_mentioned	released	unavailable
Haiku 5.5	imcs21	test	10819429	symptom_005	10819429	0.0011030999999999999	7.015595874981955	not_mentioned		not_mentioned	correct	ok	not_mentioned	released	unavailable
Haiku 5.5	imcs21	test	10819429	symptom_006	10819429	0.0011030999999999999	7.015595874981955	not_mentioned		not_mentioned	correct	ok	not_mentioned	released	unavailable
Haiku 5.5	imcs21	test	10819429	symptom_007	10819429	0.0011030999999999999	7.015595874981955	not_mentioned		not_mentioned	correct	ok	not_mentioned	released	unavailable
Haiku 5.5	imcs21	test	10819429	symptom_008	10819429	0.0011030999999999999	7.015595874981955	not_mentioned		not_mentioned	correct	ok	not_mentioned	released	unavailable
Haiku 5.5	imcs21	test	10819429	symptom_009	10819429	0.0011030999999999999	7.015595874981955	not_mentioned		not_mentioned	correct	ok	not_mentioned	released	unavailable
Haiku 5.5	imcs21	test	10819429	symptom_010	10819429	0.0011030999999999999	7.015595874981955	not_mentioned		not_mentioned	correct	ok	not_mentioned	released	unavailable
Haiku 5.5	imcs21	test	10819429	symptom_011	10819429	0.0011030999999999999	7.015595874981955	not_mentioned		not_mentioned	correct	ok	not_mentioned	released	unavailable
Haiku 5.5	imcs21	test	10819429	symptom_012	10819429	0.0011030999999999999	7.015595874981955	not_mentioned		not_mentioned	correct	ok	not_mentioned	released	unavailable
Haiku 5.5	imcs21	test	10819429	symptom_013	10819429	0.0011030999999999999	7.015595874981955	positive	0.6	positive	correct	ok	positive	released	reported_percentage
Haiku 5.5	imcs21	test	10819429	symptom_014	10819429	0.0011030999999999999	7.015595874981955	not_mentioned		not_mentioned	correct	ok	not_mentioned	released	unavailable
Haiku 5.5	imcs21	test	10819429	symptom_015	10819429	0.0011030999999999999	7.015595874981955	not_mentioned		not_mentioned	correct	ok	not_mentioned	released	unavailable
Haiku 5.5	imcs21	test	10819429	symptom_016	10819429	0.0011030999999999999	7.015595874981955	not_mentioned		not_mentioned	correct	ok	not_mentioned	released	unavailable
Haiku 5.5	imcs21	test	10819429	symptom_017	10819429	0.0011030999999999999	7.015595874981955	not_mentioned		not_mentioned	correct	ok	not_mentioned	released	unavailable
Haiku 5.5	imcs21	test	10819429	symptom_018	10819429	0.0011030999999999999	7.015595874981955	not_mentioned		not_mentioned	correct	ok	not_mentioned	released	unavailable
Haiku 5.5	imcs21	test	10819429	symptom_019	10819429	0.0011030999999999999	7.015595874981955	not_mentioned		not_mentioned	correct	ok	not_mentioned	released	unavailable
Haiku 5.5	imcs21	test	10819429	symptom_020	10819429	0.0011030999999999999	7.015595874981955	not_mentioned		not_mentioned	correct	ok	not_mentioned	released	unavailable
Haiku 5.5	imcs21	test	10819429	symptom_021	10819429	0.0011030999999999999	7.015595874981955	not_mentioned		not_mentioned	correct	ok	not_mentioned	released	unavailable
Haiku 5.5	imcs21	test	10819429	symptom_022	10819429	0.0011030999999999999	7.015595874981955	uncertain	0.6	uncertain	correct	ok	uncertain	released	reported_percentage
Haiku 5.5	imcs21	test	10819429	symptom_023	10819429	0.0011030999999999999	7.015595874981955	not_mentioned		not_mentioned	correct	ok	not_mentioned	released	unavailable
Haiku 5.5	imcs21	test	10819429	symptom_024	10819429	0.0011030999999999999	7.015595874981955	not_mentioned		not_mentioned	correct	ok	not_mentioned	released	unavailable
Haiku 5.5	imcs21	test	10819429	symptom_025	10819429	0.0011030999999999999	7.015595874981955	uncertain	0.5	positive	incorrect	ok	positive	released	reported_percentage
Haiku 5.5	imcs21	test	10819429	symptom_026	10819429	0.0011030999999999999	7.015595874981955	not_mentioned		not_mentioned	correct	ok	not_mentioned	released	unavailable
Haiku 5.5	imcs21	test	10819429	symptom_027	10819429	0.0011030999999999999	7.015595874981955	not_mentioned		not_mentioned	correct	ok	not_mentioned	released	unavailable
Haiku 5.5	imcs21	test	10819429	symptom_028	10819429	0.0011030999999999999	7.015595874981955	not_mentioned		uncertain	incorrect	ok	uncertain	released	unavailable
Haiku 5.5	imcs21	test	10819429	symptom_029	10819429	0.0011030999999999999	7.015595874981955	not_mentioned		not_mentioned	correct	ok	not_mentioned	released	unavailable
Haiku 5.5	imcs21	test	10819429	symptom_030	10819429	0.0011030999999999999	7.015595874981955	not_mentioned		not_mentioned	correct	ok	not_mentioned	released	unavailable
Haiku 5.5	imcs21	test	10819429	symptom_031	10819429	0.0011030999999999999	7.015595874981955	not_mentioned		not_mentioned	correct	ok	not_mentioned	released	unavailable
Haiku 5.5	imcs21	test	10819429	symptom_032	10819429	0.0011030999999999999	7.015595874981955	not_mentioned		not_mentioned	correct	ok	not_mentioned	released	unavailable
Haiku 5.5	imcs21	test	10819429	symptom_033	10819429	0.0011030999999999999	7.015595874981955	not_mentioned		not_mentioned	correct	ok	not_mentioned	released	unavailable
Haiku 5.5	imcs21	test	10819429	symptom_034	10819429	0.0011030999999999999	7.015595874981955	not_mentioned		not_mentioned	correct	ok	not_mentioned	released	unavailable
Haiku 5.5	imcs21	test	10819429	symptom_035	10819429	0.0011030999999999999	7.015595874981955	not_mentioned		not_mentioned	correct	ok	not_mentioned	released	unavailable
Haiku 5.5	imcs21	test	10819429	symptom_036	10819429	0.0011030999999999999	7.015595874981955	not_mentioned		not_mentioned	correct	ok	not_mentioned	released	unavailable
Haiku 5.5	imcs21	test	10819429	symptom_037	10819429	0.0011030999999999999	7.015595874981955	not_mentioned		not_mentioned	correct	ok	not_mentioned	released	unavailable
Haiku 5.5	imcs21	test	10819429	symptom_038	10819429	0.0011030999999999999	7.015595874981955	not_mentioned		not_mentioned	correct	ok	not_mentioned	released	unavailable
Haiku 5.5	imcs21	test	10819429	symptom_039	10819429	0.0011030999999999999	7.015595874981955	not_mentioned		not_mentioned	correct	ok	not_mentioned	released	unavailable
Haiku 5.5	imcs21	test	10819429	symptom_040	10819429	0.0011030999999999999	7.015595874981955	not_mentioned		not_mentioned	correct	ok	not_mentioned	released	unavailable
Haiku 5.5	imcs21	test	10819429	symptom_041	10819429	0.0011030999999999999	7.015595874981955	not_mentioned		not_mentioned	correct	ok	not_mentioned	released	unavailable
Haiku 5.5	imcs21	test	10819429	symptom_042	10819429	0.0011030999999999999	7.015595874981955	not_mentioned		not_mentioned	correct	ok	not_mentioned	released	unavailable
Haiku 5.5	imcs21	test	10819429	symptom_043	10819429	0.0011030999999999999	7.015595874981955	not_mentioned		not_mentioned	correct	ok	not_mentioned	released	unavailable
Haiku 5.5	imcs21	test	10819429	symptom_044	10819429	0.0011030999999999999	7.015595874981955	not_mentioned		not_mentioned	correct	ok	not_mentioned	released	unavailable
Haiku 5.5	imcs21	test	10819429	symptom_045	10819429	0.0011030999999999999	7.015595874981955	uncertain	0.4	uncertain	correct	ok	uncertain	released	reported_percentage
Haiku 5.5	imcs21	test	10819429	symptom_046	10819429	0.0011030999999999999	7.015595874981955	not_mentioned		not_mentioned	correct	ok	not_mentioned	released	unavailable
Haiku 5.5	imcs21	test	10819429	symptom_047	10819429	0.0011030999999999999	7.015595874981955	not_mentioned		not_mentioned	correct	ok	not_mentioned	released	unavailable
Haiku 5.5	imcs21	test	10819429	symptom_048	10819429	0.0011030999999999999	7.015595874981955	not_mentioned		not_mentioned	correct	ok	not_mentioned	released	unavailable
Haiku 5.5	imcs21	test	10819429	symptom_049	10819429	0.0011030999999999999	7.015595874981955	positive	0.9	positive	correct	ok	positive	released	reported_percentage
Haiku 5.5	imcs21	test	10819429	symptom_050	10819429	0.0011030999999999999	7.015595874981955	not_mentioned		not_mentioned	correct	ok	not_mentioned	released	unavailable
Haiku 5.5	imcs21	test	10819429	symptom_051	10819429	0.0011030999999999999	7.015595874981955	not_mentioned		not_mentioned	correct	ok	not_mentioned	released	unavailable
Haiku 5.5	imcs21	test	10819429	symptom_052	10819429	0.0011030999999999999	7.015595874981955	not_mentioned		not_mentioned	correct	ok	not_mentioned	released	unavailable
Haiku 5.5	imcs21	test	10819429	symptom_053	10819429	0.0011030999999999999	7.015595874981955	not_mentioned		not_mentioned	correct	ok	not_mentioned	released	unavailable
Haiku 5.5	imcs21	test	10819429	symptom_054	10819429	0.0011030999999999999	7.015595874981955	not_mentioned		not_mentioned	correct	ok	not_mentioned	released	unavailable
Haiku 5.5	imcs21	test	10819429	symptom_055	10819429	0.0011030999999999999	7.015595874981955	not_mentioned		not_mentioned	correct	ok	not_mentioned	released	unavailable
Haiku 5.5	imcs21	test	10819429	symptom_056	10819429	0.0011030999999999999	7.015595874981955	not_mentioned		not_mentioned	correct	ok	not_mentioned	released	unavailable
Haiku 5.5	imcs21	test	10819429	symptom_057	10819429	0.0011030999999999999	7.015595874981955	not_mentioned		not_mentioned	correct	ok	not_mentioned	released	unavailable
Haiku 5.5	imcs21	test	10819429	symptom_058	10819429	0.0011030999999999999	7.015595874981955	not_mentioned		not_mentioned	correct	ok	not_mentioned	released	unavailable
Haiku 5.5	imcs21	test	10819429	symptom_059	10819429	0.0011030999999999999	7.015595874981955	not_mentioned		not_mentioned	correct	ok	not_mentioned	released	unavailable
Haiku 5.5	imcs21	test	10819429	symptom_060	10819429	0.0011030999999999999	7.015595874981955	not_mentioned		not_mentioned	correct	ok	not_mentioned	released	unavailable
Haiku 5.5	imcs21	test	10819429	symptom_061	10819429	0.0011030999999999999	7.015595874981955	uncertain	0.35	uncertain	correct	ok	uncertain	released	reported_percentage
Haiku 5.5	imcs21	test	10819429	symptom_062	10819429	0.0011030999999999999	7.015595874981955	not_mentioned		not_mentioned	correct	ok	not_mentioned	released	unavailable
Haiku 5.5	imcs21	test	10819429	symptom_063	10819429	0.0011030999999999999	7.015595874981955	not_mentioned		not_mentioned	correct	ok	not_mentioned	released	unavailable
Haiku 5.5	imcs21	test	10819429	symptom_064	10819429	0.0011030999999999999	7.015595874981955	not_mentioned		not_mentioned	correct	ok	not_mentioned	released	unavailable
Haiku 5.5	imcs21	test	10819429	symptom_065	10819429	0.0011030999999999999	7.015595874981955	not_mentioned		not_mentioned	correct	ok	not_mentioned	released	unavailable
Haiku 5.5	imcs21	test	10819429	symptom_066	10819429	0.0011030999999999999	7.015595874981955	not_mentioned		not_mentioned	correct	ok	not_mentioned	released	unavailable
Haiku 5.5	imcs21	test	10819429	symptom_067	10819429	0.0011030999999999999	7.015595874981955	not_mentioned		not_mentioned	correct	ok	not_mentioned	released	unavailable
Haiku 5.5	imcs21	test	10819429	symptom_068	10819429	0.0011030999999999999	7.015595874981955	not_mentioned		positive	incorrect	ok	positive	released	unavailable
Haiku 5.5	imcs21	test	10819429	symptom_069	10819429	0.0011030999999999999	7.015595874981955	not_mentioned		not_mentioned	correct	ok	not_mentioned	released	unavailable
Haiku 5.5	imcs21	test	10819429	symptom_070	10819429	0.0011030999999999999	7.015595874981955	not_mentioned		not_mentioned	correct	ok	not_mentioned	released	unavailable
Haiku 5.5	imcs21	test	10819429	symptom_071	10819429	0.0011030999999999999	7.015595874981955	not_mentioned		not_mentioned	correct	ok	not_mentioned	released	unavailable
Haiku 5.5	imcs21	test	10819429	symptom_072	10819429	0.0011030999999999999	7.015595874981955	not_mentioned		not_mentioned	correct	ok	not_mentioned	released	unavailable
Haiku 5.5	imcs21	test	10819429	symptom_073	10819429	0.0011030999999999999	7.015595874981955	not_mentioned		not_mentioned	correct	ok	not_mentioned	released	unavailable
Haiku 5.5	imcs21	test	10819429	symptom_074	10819429	0.0011030999999999999	7.015595874981955	uncertain	0.35	uncertain	correct	ok	uncertain	released	reported_percentage
Haiku 5.5	imcs21	test	10819429	symptom_075	10819429	0.0011030999999999999	7.015595874981955	not_mentioned		not_mentioned	correct	ok	not_mentioned	released	unavailable
Haiku 5.5	imcs21	test	10819429	symptom_076	10819429	0.0011030999999999999	7.015595874981955	not_mentioned		not_mentioned	correct	ok	not_mentioned	released	unavailable
Haiku 5.5	imcs21	test	10819429	symptom_077	10819429	0.0011030999999999999	7.015595874981955	not_mentioned		not_mentioned	correct	ok	not_mentioned	released	unavailable
Haiku 5.5	imcs21	test	10819429	symptom_078	10819429	0.0011030999999999999	7.015595874981955	not_mentioned		not_mentioned	correct	ok	not_mentioned	released	unavailable
Haiku 5.5	imcs21	test	10819429	symptom_079	10819429	0.0011030999999999999	7.015595874981955	not_mentioned		not_mentioned	correct	ok	not_mentioned	released	unavailable
Haiku 5.5	imcs21	test	10819429	symptom_080	10819429	0.0011030999999999999	7.015595874981955	not_mentioned		not_mentioned	correct	ok	not_mentioned	released	unavailable
Haiku 5.5	imcs21	test	10819429	symptom_081	10819429	0.0011030999999999999	7.015595874981955	not_mentioned		not_mentioned	correct	ok	not_mentioned	released	unavailable
Haiku 5.5	imcs21	test	10819429	symptom_082	10819429	0.0011030999999999999	7.015595874981955	not_mentioned		not_mentioned	correct	ok	not_mentioned	released	unavailable
Haiku 5.5	imcs21	test	10819429	symptom_083	10819429	0.0011030999999999999	7.015595874981955	not_mentioned		not_mentioned	correct	ok	not_mentioned	released	unavailable
Haiku 5.5	imcs21	test	10819429	symptom_084	10819429	0.0011030999999999999	7.015595874981955	not_mentioned		not_mentioned	correct	ok	not_mentioned	released	unavailable
Haiku 5.5	imcs21	test	10819429	symptom_085	10819429	0.0011030999999999999	7.015595874981955	not_mentioned		not_mentioned	correct	ok	not_mentioned	released	unavailable
Haiku 5.5	imcs21	test	10819429	symptom_086	10819429	0.0011030999999999999	7.015595874981955	not_mentioned		not_mentioned	correct	ok	not_mentioned	released	unavailable
Haiku 5.5	imcs21	test	10819429	symptom_087	10819429	0.0011030999999999999	7.015595874981955	not_mentioned		not_mentioned	correct	ok	not_mentioned	released	unavailable
Haiku 5.5	imcs21	test	10819429	symptom_088	10819429	0.0011030999999999999	7.015595874981955	not_mentioned		not_mentioned	correct	ok	not_mentioned	released	unavailable
Haiku 5.5	imcs21	test	10819429	symptom_089	10819429	0.0011030999999999999	7.015595874981955	not_mentioned		not_mentioned	correct	ok	not_mentioned	released	unavailable
Haiku 5.5	imcs21	test	10819429	symptom_090	10819429	0.0011030999999999999	7.015595874981955	not_mentioned		not_mentioned	correct	ok	not_mentioned	released	unavailable
Haiku 5.5	imcs21	test	10819429	symptom_091	10819429	0.0011030999999999999	7.015595874981955	not_mentioned		not_mentioned	correct	ok	not_mentioned	released	unavailable
Haiku 5.5	imcs21	test	10819429	symptom_092	10819429	0.0011030999999999999	7.015595874981955	not_mentioned		not_mentioned	correct	ok	not_mentioned	released	unavailable
Haiku 5.5	imcs21	test	10819429	symptom_093	10819429	0.0011030999999999999	7.015595874981955	not_mentioned		not_mentioned	correct	ok	not_mentioned	released	unavailable
Haiku 5.5	imcs21	test	10819429	symptom_094	10819429	0.0011030999999999999	7.015595874981955	not_mentioned		not_mentioned	correct	ok	not_mentioned	released	unavailable
Haiku 5.5	imcs21	test	10819429	symptom_095	10819429	0.0011030999999999999	7.015595874981955	not_mentioned		not_mentioned	correct	ok	not_mentioned	released	unavailable
Haiku 5.5	imcs21	test	10819429	symptom_096	10819429	0.0011030999999999999	7.015595874981955	not_mentioned		not_mentioned	correct	ok	not_mentioned	released	unavailable
Haiku 5.5	imcs21	test	10819429	symptom_097	10819429	0.0011030999999999999	7.015595874981955	not_mentioned		not_mentioned	correct	ok	not_mentioned	released	unavailable
Haiku 5.5	imcs21	test	10819429	symptom_098	10819429	0.0011030999999999999	7.015595874981955	not_mentioned		not_mentioned	correct	ok	not_mentioned	released	unavailable
Haiku 5.5	imcs21	test	10819429	symptom_099	10819429	0.0011030999999999999	7.015595874981955	not_mentioned		not_mentioned	correct	ok	not_mentioned	released	unavailable
Haiku 5.5	imcs21	test	10819429	symptom_100	10819429	0.0011030999999999999	7.015595874981955	not_mentioned		not_mentioned	correct	ok	not_mentioned	released	unavailable
Haiku 5.5	imcs21	test	10819429	symptom_101	10819429	0.0011030999999999999	7.015595874981955	not_mentioned		not_mentioned	correct	ok	not_mentioned	released	unavailable
Haiku 5.5	imcs21	test	10819429	symptom_102	10819429	0.0011030999999999999	7.015595874981955	not_mentioned		not_mentioned	correct	ok	not_mentioned	released	unavailable
Haiku 5.5	imcs21	test	10819429	symptom_103	10819429	0.0011030999999999999	7.015595874981955	not_mentioned		not_mentioned	correct	ok	not_mentioned	released	unavailable
Haiku 5.5	imcs21	test	10819429	symptom_104	10819429	0.0011030999999999999	7.015595874981955	not_mentioned		not_mentioned	correct	ok	not_mentioned	released	unavailable
Haiku 5.5	imcs21	test	10819429	symptom_105	10819429	0.0011030999999999999	7.015595874981955	not_mentioned		not_mentioned	correct	ok	not_mentioned	released	unavailable
Haiku 5.5	imcs21	test	10819429	symptom_106	10819429	0.0011030999999999999	7.015595874981955	not_mentioned		not_mentioned	correct	ok	not_mentioned	released	unavailable
Haiku 5.5	imcs21	test	10819429	symptom_107	10819429	0.0011030999999999999	7.015595874981955	not_mentioned		not_mentioned	correct	ok	not_mentioned	released	unavailable
Haiku 5.5	imcs21	test	10819429	symptom_108	10819429	0.0011030999999999999	7.015595874981955	not_mentioned		not_mentioned	correct	ok	not_mentioned	released	unavailable
Haiku 5.5	imcs21	test	10819429	symptom_109	10819429	0.0011030999999999999	7.015595874981955	not_mentioned		not_mentioned	correct	ok	not_mentioned	released	unavailable
Haiku 5.5	imcs21	test	10819429	symptom_110	10819429	0.0011030999999999999	7.015595874981955	not_mentioned		not_mentioned	correct	ok	not_mentioned	released	unavailable
Haiku 5.5	imcs21	test	10819429	symptom_111	10819429	0.0011030999999999999	7.015595874981955	not_mentioned		not_mentioned	correct	ok	not_mentioned	released	unavailable
Haiku 5.5	imcs21	test	10819429	symptom_112	10819429	0.0011030999999999999	7.015595874981955	not_mentioned		not_mentioned	correct	ok	not_mentioned	released	unavailable
Haiku 5.5	imcs21	test	10819429	symptom_113	10819429	0.0011030999999999999	7.015595874981955	not_mentioned		not_mentioned	correct	ok	not_mentioned	released	unavailable
Haiku 5.5	imcs21	test	10819429	symptom_114	10819429	0.0011030999999999999	7.015595874981955	not_mentioned		not_mentioned	correct	ok	not_mentioned	released	unavailable
Haiku 5.5	imcs21	test	10819429	symptom_115	10819429	0.0011030999999999999	7.015595874981955	not_mentioned		not_mentioned	correct	ok	not_mentioned	released	unavailable
Haiku 5.5	imcs21	test	10819429	symptom_116	10819429	0.0011030999999999999	7.015595874981955	not_mentioned		not_mentioned	correct	ok	not_mentioned	released	unavailable
Haiku 5.5	imcs21	test	10819429	symptom_117	10819429	0.0011030999999999999	7.015595874981955	not_mentioned		not_mentioned	correct	ok	not_mentioned	released	unavailable
Haiku 5.5	imcs21	test	10819429	symptom_118	10819429	0.0011030999999999999	7.015595874981955	not_mentioned		not_mentioned	correct	ok	not_mentioned	released	unavailable
Haiku 5.5	imcs21	test	10819429	symptom_119	10819429	0.0011030999999999999	7.015595874981955	not_mentioned		not_mentioned	correct	ok	not_mentioned	released	unavailable
Haiku 5.5	imcs21	test	10819429	symptom_120	10819429	0.0011030999999999999	7.015595874981955	not_mentioned		not_mentioned	correct	ok	not_mentioned	released	unavailable
Haiku 5.5	imcs21	test	10819429	symptom_121	10819429	0.0011030999999999999	7.015595874981955	not_mentioned		not_mentioned	correct	ok	not_mentioned	released	unavailable
Haiku 5.5	imcs21	test	10819429	symptom_122	10819429	0.0011030999999999999	7.015595874981955	not_mentioned		not_mentioned	correct	ok	not_mentioned	released	unavailable
Haiku 5.5	imcs21	test	10819429	symptom_123	10819429	0.0011030999999999999	7.015595874981955	not_mentioned		not_mentioned	correct	ok	not_mentioned	released	unavailable
Haiku 5.5	imcs21	test	10819429	symptom_124	10819429	0.0011030999999999999	7.015595874981955	not_mentioned		not_mentioned	correct	ok	not_mentioned	released	unavailable
Haiku 5.5	imcs21	test	10819429	symptom_125	10819429	0.0011030999999999999	7.015595874981955	not_mentioned		not_mentioned	correct	ok	not_mentioned	released	unavailable
Haiku 5.5	imcs21	test	10819429	symptom_126	10819429	0.0011030999999999999	7.015595874981955	not_mentioned		not_mentioned	correct	ok	not_mentioned	released	unavailable
Haiku 5.5	imcs21	test	10819429	symptom_127	10819429	0.0011030999999999999	7.015595874981955	not_mentioned		not_mentioned	correct	ok	not_mentioned	released	unavailable
Haiku 5.5	imcs21	test	10819429	symptom_128	10819429	0.0011030999999999999	7.015595874981955	not_mentioned		not_mentioned	correct	ok	not_mentioned	released	unavailable
Haiku 5.5	imcs21	test	10819429	symptom_129	10819429	0.0011030999999999999	7.015595874981955	not_mentioned		not_mentioned	correct	ok	not_mentioned	released	unavailable
Haiku 5.5	imcs21	test	10819429	symptom_130	10819429	0.0011030999999999999	7.015595874981955	not_mentioned		not_mentioned	correct	ok	not_mentioned	released	unavailable
Haiku 5.5	imcs21	test	10819429	symptom_131	10819429	0.0011030999999999999	7.015595874981955	not_mentioned		not_mentioned	correct	ok	not_mentioned	released	unavailable
Haiku 5.5	imcs21	test	10819429	symptom_132	10819429	0.0011030999999999999	7.015595874981955	not_mentioned		not_mentioned	correct	ok	not_mentioned	released	unavailable
Haiku 5.5	imcs21	test	10819429	symptom_133	10819429	0.0011030999999999999	7.015595874981955	not_mentioned		not_mentioned	correct	ok	not_mentioned	released	unavailable
Haiku 5.5	imcs21	test	10819429	symptom_134	10819429	0.0011030999999999999	7.015595874981955	not_mentioned		not_mentioned	correct	ok	not_mentioned	released	unavailable
Haiku 5.5	imcs21	test	10819429	symptom_135	10819429	0.0011030999999999999	7.015595874981955	not_mentioned		not_mentioned	correct	ok	not_mentioned	released	unavailable
Haiku 5.5	imcs21	test	10819429	symptom_136	10819429	0.0011030999999999999	7.015595874981955	not_mentioned		not_mentioned	correct	ok	not_mentioned	released	unavailable
Haiku 5.5	imcs21	test	10819429	symptom_137	10819429	0.0011030999999999999	7.015595874981955	not_mentioned		not_mentioned	correct	ok	not_mentioned	released	unavailable
Haiku 5.5	imcs21	test	10819429	symptom_138	10819429	0.0011030999999999999	7.015595874981955	not_mentioned		not_mentioned	correct	ok	not_mentioned	released	unavailable
Haiku 5.5	imcs21	test	10819429	symptom_139	10819429	0.0011030999999999999	7.015595874981955	not_mentioned		not_mentioned	correct	ok	not_mentioned	released	unavailable
Haiku 5.5	imcs21	test	10819429	symptom_140	10819429	0.0011030999999999999	7.015595874981955	not_mentioned		not_mentioned	correct	ok	not_mentioned	released	unavailable
Haiku 5.5	imcs21	test	10819429	symptom_141	10819429	0.0011030999999999999	7.015595874981955	not_mentioned		not_mentioned	correct	ok	not_mentioned	released	unavailable
Haiku 5.5	imcs21	test	10819429	symptom_142	10819429	0.0011030999999999999	7.015595874981955	not_mentioned		not_mentioned	correct	ok	not_mentioned	released	unavailable
Haiku 5.5	imcs21	test	10819429	symptom_143	10819429	0.0011030999999999999	7.015595874981955	not_mentioned		not_mentioned	correct	ok	not_mentioned	released	unavailable
Haiku 5.5	imcs21	test	10819429	symptom_144	10819429	0.0011030999999999999	7.015595874981955	not_mentioned		not_mentioned	correct	ok	not_mentioned	released	unavailable
Haiku 5.5	imcs21	test	10819429	symptom_145	10819429	0.0011030999999999999	7.015595874981955	not_mentioned		not_mentioned	correct	ok	not_mentioned	released	unavailable
Haiku 5.5	imcs21	test	10819429	symptom_146	10819429	0.0011030999999999999	7.015595874981955	not_mentioned		not_mentioned	correct	ok	not_mentioned	released	unavailable
Haiku 5.5	imcs21	test	10819429	symptom_147	10819429	0.0011030999999999999	7.015595874981955	not_mentioned		not_mentioned	correct	ok	not_mentioned	released	unavailable
Haiku 5.5	imcs21	test	10819429	symptom_148	10819429	0.0011030999999999999	7.015595874981955	not_mentioned		not_mentioned	correct	ok	not_mentioned	released	unavailable
Haiku 5.5	imcs21	test	10819429	symptom_149	10819429	0.0011030999999999999	7.015595874981955	not_mentioned		not_mentioned	correct	ok	not_mentioned	released	unavailable
Haiku 5.5	imcs21	test	10819429	symptom_150	10819429	0.0011030999999999999	7.015595874981955	not_mentioned		not_mentioned	correct	ok	not_mentioned	released	unavailable
Haiku 5.5	imcs21	test	10819429	symptom_151	10819429	0.0011030999999999999	7.015595874981955	not_mentioned		not_mentioned	correct	ok	not_mentioned	released	unavailable
Haiku 5.5	imcs21	test	10819429	symptom_152	10819429	0.0011030999999999999	7.015595874981955	not_mentioned		not_mentioned	correct	ok	not_mentioned	released	unavailable
Haiku 5.5	imcs21	test	10819429	symptom_153	10819429	0.0011030999999999999	7.015595874981955	not_mentioned		not_mentioned	correct	ok	not_mentioned	released	unavailable
Haiku 5.5	imcs21	test	10819429	symptom_154	10819429	0.0011030999999999999	7.015595874981955	not_mentioned		not_mentioned	correct	ok	not_mentioned	released	unavailable
Haiku 5.5	imcs21	test	10819429	symptom_155	10819429	0.0011030999999999999	7.015595874981955	not_mentioned		not_mentioned	correct	ok	not_mentioned	released	unavailable
Haiku 5.5	imcs21	test	10819429	symptom_156	10819429	0.0011030999999999999	7.015595874981955	not_mentioned		not_mentioned	correct	ok	not_mentioned	released	unavailable
Haiku 5.5	imcs21	test	10819429	symptom_157	10819429	0.0011030999999999999	7.015595874981955	not_mentioned		not_mentioned	correct	ok	not_mentioned	released	unavailable
Haiku 5.5	imcs21	test	10819429	symptom_158	10819429	0.0011030999999999999	7.015595874981955	not_mentioned		not_mentioned	correct	ok	not_mentioned	released	unavailable
Haiku 5.5	imcs21	test	10819429	symptom_159	10819429	0.0011030999999999999	7.015595874981955	not_mentioned		not_mentioned	correct	ok	not_mentioned	released	unavailable
Haiku 5.5	imcs21	test	10819429	symptom_160	10819429	0.0011030999999999999	7.015595874981955	not_mentioned		not_mentioned	correct	ok	not_mentioned	released	unavailable
Haiku 5.5	imcs21	test	10819429	symptom_161	10819429	0.0011030999999999999	7.015595874981955	not_mentioned		not_mentioned	correct	ok	not_mentioned	released	unavailable
Haiku 5.5	imcs21	test	10819429	symptom_162	10819429	0.0011030999999999999	7.015595874981955	not_mentioned		not_mentioned	correct	ok	not_mentioned	released	unavailable
Haiku 5.5	imcs21	test	10819429	symptom_163	10819429	0.0011030999999999999	7.015595874981955	not_mentioned		not_mentioned	correct	ok	not_mentioned	released	unavailable
Haiku 5.5	imcs21	test	10819429	symptom_164	10819429	0.0011030999999999999	7.015595874981955	not_mentioned		not_mentioned	correct	ok	not_mentioned	released	unavailable
Haiku 5.5	imcs21	test	10819429	symptom_165	10819429	0.0011030999999999999	7.015595874981955	not_mentioned		not_mentioned	correct	ok	not_mentioned	released	unavailable
Haiku 5.5	imcs21	test	10819429	symptom_166	10819429	0.0011030999999999999	7.015595874981955	not_mentioned		not_mentioned	correct	ok	not_mentioned	released	unavailable
Haiku 5.5	imcs21	test	10819429	symptom_167	10819429	0.0011030999999999999	7.015595874981955	not_mentioned		not_mentioned	correct	ok	not_mentioned	released	unavailable
Haiku 5.5	imcs21	test	10819429	symptom_168	10819429	0.0011030999999999999	7.015595874981955	not_mentioned		not_mentioned	correct	ok	not_mentioned	released	unavailable
Haiku 5.5	imcs21	test	10819429	symptom_169	10819429	0.0011030999999999999	7.015595874981955	not_mentioned		not_mentioned	correct	ok	not_mentioned	released	unavailable
Haiku 5.5	imcs21	test	10819429	symptom_170	10819429	0.0011030999999999999	7.015595874981955	not_mentioned		not_mentioned	correct	ok	not_mentioned	released	unavailable
Haiku 5.5	imcs21	test	10819429	symptom_171	10819429	0.0011030999999999999	7.015595874981955	not_mentioned		not_mentioned	correct	ok	not_mentioned	released	unavailable
Haiku 5.5	imcs21	test	10819429	symptom_172	10819429	0.0011030999999999999	7.015595874981955	not_mentioned		not_mentioned	correct	ok	not_mentioned	released	unavailable
Haiku 5.5	imcs21	test	10819429	symptom_173	10819429	0.0011030999999999999	7.015595874981955	not_mentioned		not_mentioned	correct	ok	not_mentioned	released	unavailable
Haiku 5.5	imcs21	test	10819429	symptom_174	10819429	0.0011030999999999999	7.015595874981955	not_mentioned		not_mentioned	correct	ok	not_mentioned	released	unavailable
Haiku 5.5	imcs21	test	10819429	symptom_175	10819429	0.0011030999999999999	7.015595874981955	not_mentioned		not_mentioned	correct	ok	not_mentioned	released	unavailable
Haiku 5.5	imcs21	test	10819429	symptom_176	10819429	0.0011030999999999999	7.015595874981955	not_mentioned		not_mentioned	correct	ok	not_mentioned	released	unavailable
Haiku 5.5	imcs21	test	10819429	symptom_177	10819429	0.0011030999999999999	7.015595874981955	not_mentioned		not_mentioned	correct	ok	not_mentioned	released	unavailable
Haiku 5.5	imcs21	test	10819429	symptom_178	10819429	0.0011030999999999999	7.015595874981955	not_mentioned		not_mentioned	correct	ok	not_mentioned	released	unavailable
Haiku 5.5	imcs21	test	10819429	symptom_179	10819429	0.0011030999999999999	7.015595874981955	not_mentioned		not_mentioned	correct	ok	not_mentioned	released	unavailable
Haiku 5.5	imcs21	test	10819429	symptom_180	10819429	0.0011030999999999999	7.015595874981955	not_mentioned		not_mentioned	correct	ok	not_mentioned	released	unavailable
Haiku 5.5	imcs21	test	10819429	symptom_181	10819429	0.0011030999999999999	7.015595874981955	not_mentioned		not_mentioned	correct	ok	not_mentioned	released	unavailable
Haiku 5.5	imcs21	test	10819429	symptom_182	10819429	0.0011030999999999999	7.015595874981955	not_mentioned		not_mentioned	correct	ok	not_mentioned	released	unavailable
Haiku 5.5	imcs21	test	10819429	symptom_183	10819429	0.0011030999999999999	7.015595874981955	not_mentioned		not_mentioned	correct	ok	not_mentioned	released	unavailable
Haiku 5.5	imcs21	test	10819429	symptom_184	10819429	0.0011030999999999999	7.015595874981955	not_mentioned		not_mentioned	correct	ok	not_mentioned	released	unavailable
Haiku 5.5	imcs21	test	10819429	symptom_185	10819429	0.0011030999999999999	7.015595874981955	not_mentioned		not_mentioned	correct	ok	not_mentioned	released	unavailable
Haiku 5.5	imcs21	test	10819429	symptom_186	10819429	0.0011030999999999999	7.015595874981955	not_mentioned		not_mentioned	correct	ok	not_mentioned	released	unavailable
Haiku 5.5	imcs21	test	10819429	symptom_187	10819429	0.0011030999999999999	7.015595874981955	not_mentioned		not_mentioned	correct	ok	not_mentioned	released	unavailable
Haiku 5.5	imcs21	test	10819429	symptom_188	10819429	0.0011030999999999999	7.015595874981955	not_mentioned		not_mentioned	correct	ok	not_mentioned	released	unavailable
Haiku 5.5	imcs21	test	10819429	symptom_189	10819429	0.0011030999999999999	7.015595874981955	not_mentioned		not_mentioned	correct	ok	not_mentioned	released	unavailable
Haiku 5.5	imcs21	test	10819429	symptom_190	10819429	0.0011030999999999999	7.015595874981955	not_mentioned		not_mentioned	correct	ok	not_mentioned	released	unavailable
Haiku 5.5	imcs21	test	10819429	symptom_191	10819429	0.0011030999999999999	7.015595874981955	not_mentioned		not_mentioned	correct	ok	not_mentioned	released	unavailable
Haiku 5.5	imcs21	test	10819429	symptom_192	10819429	0.0011030999999999999	7.015595874981955	not_mentioned		not_mentioned	correct	ok	not_mentioned	released	unavailable
Haiku 5.5	imcs21	test	10819429	symptom_193	10819429	0.0011030999999999999	7.015595874981955	not_mentioned		not_mentioned	correct	ok	not_mentioned	released	unavailable
Haiku 5.5	imcs21	test	10819429	symptom_194	10819429	0.0011030999999999999	7.015595874981955	not_mentioned		not_mentioned	correct	ok	not_mentioned	released	unavailable
Haiku 5.5	imcs21	test	10819429	symptom_195	10819429	0.0011030999999999999	7.015595874981955	not_mentioned		not_mentioned	correct	ok	not_mentioned	released	unavailable
Haiku 5.5	imcs21	test	10819429	symptom_196	10819429	0.0011030999999999999	7.015595874981955	not_mentioned		not_mentioned	correct	ok	not_mentioned	released	unavailable
Haiku 5.5	imcs21	test	10819429	symptom_197	10819429	0.0011030999999999999	7.015595874981955	not_mentioned		not_mentioned	correct	ok	not_mentioned	released	unavailable
Haiku 5.5	imcs21	test	10819429	symptom_198	10819429	0.0011030999999999999	7.015595874981955	not_mentioned		not_mentioned	correct	ok	not_mentioned	released	unavailable
Haiku 5.5	imcs21	test	10819429	symptom_199	10819429	0.0011030999999999999	7.015595874981955	not_mentioned		not_mentioned	correct	ok	not_mentioned	released	unavailable
Haiku 5.5	imcs21	test	10819429	symptom_200	10819429	0.0011030999999999999	7.015595874981955	not_mentioned		not_mentioned	correct	ok	not_mentioned	released	unavailable
Haiku 5.5	imcs21	test	10819429	symptom_201	10819429	0.0011030999999999999	7.015595874981955	not_mentioned		not_mentioned	correct	ok	not_mentioned	released	unavailable
Haiku 5.5	imcs21	test	10819429	symptom_202	10819429	0.0011030999999999999	7.015595874981955	not_mentioned		not_mentioned	correct	ok	not_mentioned	released	unavailable
Haiku 5.5	imcs21	test	10819429	symptom_203	10819429	0.0011030999999999999	7.015595874981955	not_mentioned		not_mentioned	correct	ok	not_mentioned	released	unavailable
Haiku 5.5	imcs21	test	10819429	symptom_204	10819429	0.0011030999999999999	7.015595874981955	not_mentioned		not_mentioned	correct	ok	not_mentioned	released	unavailable
