## Supplementary material for "Evaluation of System One Models on Biomedical Texts": Experiment Results: experiment-results.csv (part 369 of 409)

model	dataset	split	case_id	field	source_cluster	case_cost_usd	case_latency_s	prediction	confidence	true_label	adjudication	status	released_label	reference_source	confidence_source	clean_case_id	case_role	error_probability
Opus 5.5	imcs21	test	10019694	symptom_172	10019694	0.014572	1.5451717081014067	not_mentioned		not_mentioned	correct	ok	not_mentioned	released	unavailable
Opus 5.5	imcs21	test	10019694	symptom_173	10019694	0.014572	1.5451717081014067	not_mentioned		not_mentioned	correct	ok	not_mentioned	released	unavailable
Opus 5.5	imcs21	test	10019694	symptom_174	10019694	0.014572	1.5451717081014067	not_mentioned		not_mentioned	correct	ok	not_mentioned	released	unavailable
Opus 5.5	imcs21	test	10019694	symptom_175	10019694	0.014572	1.5451717081014067	not_mentioned		not_mentioned	correct	ok	not_mentioned	released	unavailable
Opus 5.5	imcs21	test	10019694	symptom_176	10019694	0.014572	1.5451717081014067	not_mentioned		not_mentioned	correct	ok	not_mentioned	released	unavailable
Opus 5.5	imcs21	test	10019694	symptom_177	10019694	0.014572	1.5451717081014067	not_mentioned		not_mentioned	correct	ok	not_mentioned	released	unavailable
Opus 5.5	imcs21	test	10019694	symptom_178	10019694	0.014572	1.5451717081014067	not_mentioned		not_mentioned	correct	ok	not_mentioned	released	unavailable
Opus 5.5	imcs21	test	10019694	symptom_179	10019694	0.014572	1.5451717081014067	not_mentioned		not_mentioned	correct	ok	not_mentioned	released	unavailable
Opus 5.5	imcs21	test	10019694	symptom_180	10019694	0.014572	1.5451717081014067	not_mentioned		not_mentioned	correct	ok	not_mentioned	released	unavailable
Opus 5.5	imcs21	test	10019694	symptom_181	10019694	0.014572	1.5451717081014067	not_mentioned		not_mentioned	correct	ok	not_mentioned	released	unavailable
Opus 5.5	imcs21	test	10019694	symptom_182	10019694	0.014572	1.5451717081014067	not_mentioned		not_mentioned	correct	ok	not_mentioned	released	unavailable
Opus 5.5	imcs21	test	10019694	symptom_183	10019694	0.014572	1.5451717081014067	not_mentioned		not_mentioned	correct	ok	not_mentioned	released	unavailable
Opus 5.5	imcs21	test	10019694	symptom_184	10019694	0.014572	1.5451717081014067	not_mentioned		not_mentioned	correct	ok	not_mentioned	released	unavailable
Opus 5.5	imcs21	test	10019694	symptom_185	10019694	0.014572	1.5451717081014067	not_mentioned		not_mentioned	correct	ok	not_mentioned	released	unavailable
Opus 5.5	imcs21	test	10019694	symptom_186	10019694	0.014572	1.5451717081014067	not_mentioned		not_mentioned	correct	ok	not_mentioned	released	unavailable
Opus 5.5	imcs21	test	10019694	symptom_187	10019694	0.014572	1.5451717081014067	not_mentioned		not_mentioned	correct	ok	not_mentioned	released	unavailable
Opus 5.5	imcs21	test	10019694	symptom_188	10019694	0.014572	1.5451717081014067	not_mentioned		not_mentioned	correct	ok	not_mentioned	released	unavailable
Opus 5.5	imcs21	test	10019694	symptom_189	10019694	0.014572	1.5451717081014067	not_mentioned		not_mentioned	correct	ok	not_mentioned	released	unavailable
Opus 5.5	imcs21	test	10019694	symptom_190	10019694	0.014572	1.5451717081014067	not_mentioned		not_mentioned	correct	ok	not_mentioned	released	unavailable
Opus 5.5	imcs21	test	10019694	symptom_191	10019694	0.014572	1.5451717081014067	not_mentioned		not_mentioned	correct	ok	not_mentioned	released	unavailable
Opus 5.5	imcs21	test	10019694	symptom_192	10019694	0.014572	1.5451717081014067	not_mentioned		not_mentioned	correct	ok	not_mentioned	released	unavailable
Opus 5.5	imcs21	test	10019694	symptom_193	10019694	0.014572	1.5451717081014067	not_mentioned		not_mentioned	correct	ok	not_mentioned	released	unavailable
Opus 5.5	imcs21	test	10019694	symptom_194	10019694	0.014572	1.5451717081014067	not_mentioned		not_mentioned	correct	ok	not_mentioned	released	unavailable
Opus 5.5	imcs21	test	10019694	symptom_195	10019694	0.014572	1.5451717081014067	not_mentioned		not_mentioned	correct	ok	not_mentioned	released	unavailable
Opus 5.5	imcs21	test	10019694	symptom_196	10019694	0.014572	1.5451717081014067	not_mentioned		not_mentioned	correct	ok	not_mentioned	released	unavailable
Opus 5.5	imcs21	test	10019694	symptom_197	10019694	0.014572	1.5451717081014067	not_mentioned		not_mentioned	correct	ok	not_mentioned	released	unavailable
Opus 5.5	imcs21	test	10019694	symptom_198	10019694	0.014572	1.5451717081014067	not_mentioned		not_mentioned	correct	ok	not_mentioned	released	unavailable
Opus 5.5	imcs21	test	10019694	symptom_199	10019694	0.014572	1.5451717081014067	not_mentioned		not_mentioned	correct	ok	not_mentioned	released	unavailable
Opus 5.5	imcs21	test	10019694	symptom_200	10019694	0.014572	1.5451717081014067	not_mentioned		not_mentioned	correct	ok	not_mentioned	released	unavailable
Opus 5.5	imcs21	test	10019694	symptom_201	10019694	0.014572	1.5451717081014067	not_mentioned		not_mentioned	correct	ok	not_mentioned	released	unavailable
Opus 5.5	imcs21	test	10019694	symptom_202	10019694	0.014572	1.5451717081014067	not_mentioned		not_mentioned	correct	ok	not_mentioned	released	unavailable
Opus 5.5	imcs21	test	10019694	symptom_203	10019694	0.014572	1.5451717081014067	not_mentioned		not_mentioned	correct	ok	not_mentioned	released	unavailable
Opus 5.5	imcs21	test	10019694	symptom_204	10019694	0.014572	1.5451717081014067	not_mentioned		not_mentioned	correct	ok	not_mentioned	released	unavailable
Opus 5.5	imcs21	test	10019694	symptom_205	10019694	0.014572	1.5451717081014067	not_mentioned		not_mentioned	correct	ok	not_mentioned	released	unavailable
Opus 5.5	imcs21	test	10019694	symptom_206	10019694	0.014572	1.5451717081014067	not_mentioned		not_mentioned	correct	ok	not_mentioned	released	unavailable
Opus 5.5	imcs21	test	10019694	symptom_207	10019694	0.014572	1.5451717081014067	not_mentioned		not_mentioned	correct	ok	not_mentioned	released	unavailable
Opus 5.5	imcs21	test	10019694	symptom_208	10019694	0.014572	1.5451717081014067	not_mentioned		not_mentioned	correct	ok	not_mentioned	released	unavailable
Opus 5.5	imcs21	test	10019694	symptom_209	10019694	0.014572	1.5451717081014067	not_mentioned		not_mentioned	correct	ok	not_mentioned	released	unavailable
Opus 5.5	imcs21	test	10019694	symptom_210	10019694	0.014572	1.5451717081014067	not_mentioned		not_mentioned	correct	ok	not_mentioned	released	unavailable
Opus 5.5	imcs21	test	10019694	symptom_211	10019694	0.014572	1.5451717081014067	not_mentioned		not_mentioned	correct	ok	not_mentioned	released	unavailable
Opus 5.5	imcs21	test	10019694	symptom_212	10019694	0.014572	1.5451717081014067	not_mentioned		not_mentioned	correct	ok	not_mentioned	released	unavailable
Opus 5.5	imcs21	test	10019694	symptom_213	10019694	0.014572	1.5451717081014067	not_mentioned		not_mentioned	correct	ok	not_mentioned	released	unavailable
Opus 5.5	imcs21	test	10019694	symptom_214	10019694	0.014572	1.5451717081014067	not_mentioned		not_mentioned	correct	ok	not_mentioned	released	unavailable
Opus 5.5	imcs21	test	10019694	symptom_215	10019694	0.014572	1.5451717081014067	not_mentioned		not_mentioned	correct	ok	not_mentioned	released	unavailable
Opus 5.5	imcs21	test	10019694	symptom_216	10019694	0.014572	1.5451717081014067	not_mentioned		not_mentioned	correct	ok	not_mentioned	released	unavailable
Opus 5.5	imcs21	test	10019694	symptom_217	10019694	0.014572	1.5451717081014067	not_mentioned		not_mentioned	correct	ok	not_mentioned	released	unavailable
Opus 5.5	imcs21	test	10019694	symptom_218	10019694	0.014572	1.5451717081014067	not_mentioned		not_mentioned	correct	ok	not_mentioned	released	unavailable
Opus 5.5	imcs21	test	10019694	symptom_219	10019694	0.014572	1.5451717081014067	not_mentioned		not_mentioned	correct	ok	not_mentioned	released	unavailable
Opus 5.5	imcs21	test	10019694	symptom_220	10019694	0.014572	1.5451717081014067	not_mentioned		not_mentioned	correct	ok	not_mentioned	released	unavailable
Opus 5.5	imcs21	test	10019694	symptom_221	10019694	0.014572	1.5451717081014067	not_mentioned		not_mentioned	correct	ok	not_mentioned	released	unavailable
Opus 5.5	imcs21	test	10019694	symptom_222	10019694	0.014572	1.5451717081014067	not_mentioned		not_mentioned	correct	ok	not_mentioned	released	unavailable
Opus 5.5	imcs21	test	10019694	symptom_223	10019694	0.014572	1.5451717081014067	not_mentioned		not_mentioned	correct	ok	not_mentioned	released	unavailable
Opus 5.5	imcs21	test	10019694	symptom_224	10019694	0.014572	1.5451717081014067	not_mentioned		not_mentioned	correct	ok	not_mentioned	released	unavailable
Opus 5.5	imcs21	test	10019694	symptom_225	10019694	0.014572	1.5451717081014067	not_mentioned		not_mentioned	correct	ok	not_mentioned	released	unavailable
Opus 5.5	imcs21	test	10019694	symptom_226	10019694	0.014572	1.5451717081014067	not_mentioned		not_mentioned	correct	ok	not_mentioned	released	unavailable
Opus 5.5	imcs21	test	10019694	symptom_227	10019694	0.014572	1.5451717081014067	not_mentioned		not_mentioned	correct	ok	not_mentioned	released	unavailable
Opus 5.5	imcs21	test	10019694	symptom_228	10019694	0.014572	1.5451717081014067	not_mentioned		not_mentioned	correct	ok	not_mentioned	released	unavailable
Opus 5.5	imcs21	test	10019694	symptom_229	10019694	0.014572	1.5451717081014067	not_mentioned		not_mentioned	correct	ok	not_mentioned	released	unavailable
Opus 5.5	imcs21	test	10019694	symptom_230	10019694	0.014572	1.5451717081014067	not_mentioned		not_mentioned	correct	ok	not_mentioned	released	unavailable
Opus 5.5	imcs21	test	10019694	symptom_231	10019694	0.014572	1.5451717081014067	not_mentioned		not_mentioned	correct	ok	not_mentioned	released	unavailable
Opus 5.5	imcs21	test	10019694	symptom_232	10019694	0.014572	1.5451717081014067	not_mentioned		not_mentioned	correct	ok	not_mentioned	released	unavailable
Opus 5.5	imcs21	test	10019694	symptom_233	10019694	0.014572	1.5451717081014067	not_mentioned		not_mentioned	correct	ok	not_mentioned	released	unavailable
Opus 5.5	imcs21	test	10019694	symptom_234	10019694	0.014572	1.5451717081014067	not_mentioned		not_mentioned	correct	ok	not_mentioned	released	unavailable
Opus 5.5	imcs21	test	10019694	symptom_235	10019694	0.014572	1.5451717081014067	not_mentioned		not_mentioned	correct	ok	not_mentioned	released	unavailable
Opus 5.5	imcs21	test	10019694	symptom_236	10019694	0.014572	1.5451717081014067	not_mentioned		not_mentioned	correct	ok	not_mentioned	released	unavailable
Opus 5.5	imcs21	test	10019694	symptom_237	10019694	0.014572	1.5451717081014067	not_mentioned		not_mentioned	correct	ok	not_mentioned	released	unavailable
Opus 5.5	imcs21	test	10019694	symptom_238	10019694	0.014572	1.5451717081014067	not_mentioned		not_mentioned	correct	ok	not_mentioned	released	unavailable
Opus 5.5	imcs21	test	10019694	symptom_239	10019694	0.014572	1.5451717081014067	not_mentioned		not_mentioned	correct	ok	not_mentioned	released	unavailable
Opus 5.5	imcs21	test	10019694	symptom_240	10019694	0.014572	1.5451717081014067	not_mentioned		not_mentioned	correct	ok	not_mentioned	released	unavailable
Opus 5.5	imcs21	test	10019694	symptom_241	10019694	0.014572	1.5451717081014067	not_mentioned		not_mentioned	correct	ok	not_mentioned	released	unavailable
Opus 5.5	imcs21	test	10019694	symptom_242	10019694	0.014572	1.5451717081014067	not_mentioned		not_mentioned	correct	ok	not_mentioned	released	unavailable
Opus 5.5	imcs21	test	10019694	symptom_243	10019694	0.014572	1.5451717081014067	not_mentioned		not_mentioned	correct	ok	not_mentioned	released	unavailable
Opus 5.5	imcs21	test	10019694	symptom_244	10019694	0.014572	1.5451717081014067	not_mentioned		not_mentioned	correct	ok	not_mentioned	released	unavailable
Opus 5.5	imcs21	test	10019694	symptom_245	10019694	0.014572	1.5451717081014067	not_mentioned		not_mentioned	correct	ok	not_mentioned	released	unavailable
Opus 5.5	imcs21	test	10019694	symptom_246	10019694	0.014572	1.5451717081014067	not_mentioned		not_mentioned	correct	ok	not_mentioned	released	unavailable
Opus 5.5	imcs21	test	10019694	symptom_247	10019694	0.014572	1.5451717081014067	not_mentioned		not_mentioned	correct	ok	not_mentioned	released	unavailable
Opus 5.5	imcs21	test	10019694	symptom_248	10019694	0.014572	1.5451717081014067	not_mentioned		not_mentioned	correct	ok	not_mentioned	released	unavailable
Opus 5.5	imcs21	test	10019694	symptom_249	10019694	0.014572	1.5451717081014067	not_mentioned		not_mentioned	correct	ok	not_mentioned	released	unavailable
Opus 5.5	imcs21	test	10019694	symptom_250	10019694	0.014572	1.5451717081014067	not_mentioned		not_mentioned	correct	ok	not_mentioned	released	unavailable
Opus 5.5	imcs21	test	10019694	symptom_251	10019694	0.014572	1.5451717081014067	not_mentioned		not_mentioned	correct	ok	not_mentioned	released	unavailable
Opus 5.5	imcs21	test	10019694	symptom_252	10019694	0.014572	1.5451717081014067	not_mentioned		not_mentioned	correct	ok	not_mentioned	released	unavailable
Opus 5.5	imcs21	test	10019694	symptom_253	10019694	0.014572	1.5451717081014067	not_mentioned		not_mentioned	correct	ok	not_mentioned	released	unavailable
Opus 5.5	imcs21	test	10019694	symptom_254	10019694	0.014572	1.5451717081014067	not_mentioned		not_mentioned	correct	ok	not_mentioned	released	unavailable
Opus 5.5	imcs21	test	10019694	symptom_255	10019694	0.014572	1.5451717081014067	not_mentioned		not_mentioned	correct	ok	not_mentioned	released	unavailable
Opus 5.5	imcs21	test	10019694	symptom_256	10019694	0.014572	1.5451717081014067	not_mentioned		not_mentioned	correct	ok	not_mentioned	released	unavailable
Opus 5.5	imcs21	test	10019694	symptom_257	10019694	0.014572	1.5451717081014067	not_mentioned		not_mentioned	correct	ok	not_mentioned	released	unavailable
Opus 5.5	imcs21	test	10019694	symptom_258	10019694	0.014572	1.5451717081014067	not_mentioned		not_mentioned	correct	ok	not_mentioned	released	unavailable
Opus 5.5	imcs21	test	10019694	symptom_259	10019694	0.014572	1.5451717081014067	not_mentioned		not_mentioned	correct	ok	not_mentioned	released	unavailable
Opus 5.5	imcs21	test	10019694	symptom_260	10019694	0.014572	1.5451717081014067	not_mentioned		not_mentioned	correct	ok	not_mentioned	released	unavailable
Opus 5.5	imcs21	test	10019694	symptom_261	10019694	0.014572	1.5451717081014067	not_mentioned		not_mentioned	correct	ok	not_mentioned	released	unavailable
Opus 5.5	imcs21	test	10019694	symptom_262	10019694	0.014572	1.5451717081014067	not_mentioned		not_mentioned	correct	ok	not_mentioned	released	unavailable
Opus 5.5	imcs21	test	10019694	symptom_263	10019694	0.014572	1.5451717081014067	not_mentioned		not_mentioned	correct	ok	not_mentioned	released	unavailable
Opus 5.5	imcs21	test	10019694	symptom_264	10019694	0.014572	1.5451717081014067	not_mentioned		not_mentioned	correct	ok	not_mentioned	released	unavailable
Opus 5.5	imcs21	test	10019694	symptom_265	10019694	0.014572	1.5451717081014067	not_mentioned		not_mentioned	correct	ok	not_mentioned	released	unavailable
Opus 5.5	imcs21	test	10019694	symptom_266	10019694	0.014572	1.5451717081014067	not_mentioned		not_mentioned	correct	ok	not_mentioned	released	unavailable
Opus 5.5	imcs21	test	10019694	symptom_267	10019694	0.014572	1.5451717081014067	not_mentioned		not_mentioned	correct	ok	not_mentioned	released	unavailable
Opus 5.5	imcs21	test	10019694	symptom_268	10019694	0.014572	1.5451717081014067	not_mentioned		not_mentioned	correct	ok	not_mentioned	released	unavailable
Opus 5.5	imcs21	test	10019694	symptom_269	10019694	0.014572	1.5451717081014067	not_mentioned		not_mentioned	correct	ok	not_mentioned	released	unavailable
Opus 5.5	imcs21	test	10019694	symptom_270	10019694	0.014572	1.5451717081014067	not_mentioned		not_mentioned	correct	ok	not_mentioned	released	unavailable
Opus 5.5	imcs21	test	10019694	symptom_271	10019694	0.014572	1.5451717081014067	not_mentioned		not_mentioned	correct	ok	not_mentioned	released	unavailable
Opus 5.5	imcs21	test	10019694	symptom_272	10019694	0.014572	1.5451717081014067	not_mentioned		not_mentioned	correct	ok	not_mentioned	released	unavailable
Opus 5.5	imcs21	test	10019694	symptom_273	10019694	0.014572	1.5451717081014067	not_mentioned		not_mentioned	correct	ok	not_mentioned	released	unavailable
Opus 5.5	imcs21	test	10019694	symptom_274	10019694	0.014572	1.5451717081014067	not_mentioned		not_mentioned	correct	ok	not_mentioned	released	unavailable
Opus 5.5	imcs21	test	10019694	symptom_275	10019694	0.014572	1.5451717081014067	not_mentioned		not_mentioned	correct	ok	not_mentioned	released	unavailable
Opus 5.5	imcs21	test	10019694	symptom_276	10019694	0.014572	1.5451717081014067	not_mentioned		not_mentioned	correct	ok	not_mentioned	released	unavailable
Opus 5.5	imcs21	test	10019694	symptom_277	10019694	0.014572	1.5451717081014067	not_mentioned		not_mentioned	correct	ok	not_mentioned	released	unavailable
Opus 5.5	imcs21	test	10019694	symptom_278	10019694	0.014572	1.5451717081014067	not_mentioned		not_mentioned	correct	ok	not_mentioned	released	unavailable
Opus 5.5	imcs21	test	10019694	symptom_279	10019694	0.014572	1.5451717081014067	not_mentioned		not_mentioned	correct	ok	not_mentioned	released	unavailable
Opus 5.5	imcs21	test	10019694	symptom_280	10019694	0.014572	1.5451717081014067	not_mentioned		not_mentioned	correct	ok	not_mentioned	released	unavailable
Opus 5.5	imcs21	test	10019694	symptom_281	10019694	0.014572	1.5451717081014067	not_mentioned		not_mentioned	correct	ok	not_mentioned	released	unavailable
Opus 5.5	imcs21	test	10019694	symptom_282	10019694	0.014572	1.5451717081014067	not_mentioned		not_mentioned	correct	ok	not_mentioned	released	unavailable
Opus 5.5	imcs21	test	10019694	symptom_283	10019694	0.014572	1.5451717081014067	not_mentioned		not_mentioned	correct	ok	not_mentioned	released	unavailable
Opus 5.5	imcs21	test	10019694	symptom_284	10019694	0.014572	1.5451717081014067	not_mentioned		not_mentioned	correct	ok	not_mentioned	released	unavailable
Opus 5.5	imcs21	test	10019694	symptom_285	10019694	0.014572	1.5451717081014067	not_mentioned		not_mentioned	correct	ok	not_mentioned	released	unavailable
Opus 5.5	imcs21	test	10019694	symptom_286	10019694	0.014572	1.5451717081014067	not_mentioned		not_mentioned	correct	ok	not_mentioned	released	unavailable
Opus 5.5	imcs21	test	10019694	symptom_287	10019694	0.014572	1.5451717081014067	not_mentioned		not_mentioned	correct	ok	not_mentioned	released	unavailable
Opus 5.5	imcs21	test	10019694	symptom_288	10019694	0.014572	1.5451717081014067	not_mentioned		not_mentioned	correct	ok	not_mentioned	released	unavailable
Opus 5.5	imcs21	test	10019694	symptom_289	10019694	0.014572	1.5451717081014067	not_mentioned		not_mentioned	correct	ok	not_mentioned	released	unavailable
Opus 5.5	imcs21	test	10019694	symptom_290	10019694	0.014572	1.5451717081014067	not_mentioned		not_mentioned	correct	ok	not_mentioned	released	unavailable
Opus 5.5	imcs21	test	10019694	symptom_291	10019694	0.014572	1.5451717081014067	not_mentioned		not_mentioned	correct	ok	not_mentioned	released	unavailable
Opus 5.5	imcs21	test	10019694	symptom_292	10019694	0.014572	1.5451717081014067	not_mentioned		not_mentioned	correct	ok	not_mentioned	released	unavailable
Opus 5.5	imcs21	test	10019694	symptom_293	10019694	0.014572	1.5451717081014067	not_mentioned		not_mentioned	correct	ok	not_mentioned	released	unavailable
Opus 5.5	imcs21	test	10019694	symptom_294	10019694	0.014572	1.5451717081014067	not_mentioned		not_mentioned	correct	ok	not_mentioned	released	unavailable
Opus 5.5	imcs21	test	10019694	symptom_295	10019694	0.014572	1.5451717081014067	not_mentioned		not_mentioned	correct	ok	not_mentioned	released	unavailable
Opus 5.5	imcs21	test	10019694	symptom_296	10019694	0.014572	1.5451717081014067	not_mentioned		not_mentioned	correct	ok	not_mentioned	released	unavailable
Opus 5.5	imcs21	test	10019694	symptom_297	10019694	0.014572	1.5451717081014067	not_mentioned		not_mentioned	correct	ok	not_mentioned	released	unavailable
Opus 5.5	imcs21	test	10019694	symptom_298	10019694	0.014572	1.5451717081014067	not_mentioned		not_mentioned	correct	ok	not_mentioned	released	unavailable
Opus 5.5	imcs21	test	10019694	symptom_299	10019694	0.014572	1.5451717081014067	not_mentioned		not_mentioned	correct	ok	not_mentioned	released	unavailable
Opus 5.5	imcs21	test	10019694	symptom_300	10019694	0.014572	1.5451717081014067	not_mentioned		not_mentioned	correct	ok	not_mentioned	released	unavailable
Opus 5.5	imcs21	test	10019694	symptom_301	10019694	0.014572	1.5451717081014067	not_mentioned		not_mentioned	correct	ok	not_mentioned	released	unavailable
Opus 5.5	imcs21	test	10019694	symptom_302	10019694	0.014572	1.5451717081014067	not_mentioned		not_mentioned	correct	ok	not_mentioned	released	unavailable
Opus 5.5	imcs21	test	10019694	symptom_303	10019694	0.014572	1.5451717081014067	not_mentioned		not_mentioned	correct	ok	not_mentioned	released	unavailable
Opus 5.5	imcs21	test	10019694	symptom_304	10019694	0.014572	1.5451717081014067	not_mentioned		not_mentioned	correct	ok	not_mentioned	released	unavailable
Opus 5.5	imcs21	test	10019694	symptom_305	10019694	0.014572	1.5451717081014067	not_mentioned		not_mentioned	correct	ok	not_mentioned	released	unavailable
Opus 5.5	imcs21	test	10019694	symptom_306	10019694	0.014572	1.5451717081014067	not_mentioned		not_mentioned	correct	ok	not_mentioned	released	unavailable
Opus 5.5	imcs21	test	10019694	symptom_307	10019694	0.014572	1.5451717081014067	not_mentioned		not_mentioned	correct	ok	not_mentioned	released	unavailable
Opus 5.5	imcs21	test	10019694	symptom_308	10019694	0.014572	1.5451717081014067	not_mentioned		not_mentioned	correct	ok	not_mentioned	released	unavailable
Opus 5.5	imcs21	test	10019694	symptom_309	10019694	0.014572	1.5451717081014067	not_mentioned		not_mentioned	correct	ok	not_mentioned	released	unavailable
Opus 5.5	imcs21	test	10019694	symptom_310	10019694	0.014572	1.5451717081014067	not_mentioned		not_mentioned	correct	ok	not_mentioned	released	unavailable
Opus 5.5	imcs21	test	10019694	symptom_311	10019694	0.014572	1.5451717081014067	not_mentioned		not_mentioned	correct	ok	not_mentioned	released	unavailable
Opus 5.5	imcs21	test	10019694	symptom_312	10019694	0.014572	1.5451717081014067	not_mentioned		not_mentioned	correct	ok	not_mentioned	released	unavailable
Opus 5.5	imcs21	test	10019694	symptom_313	10019694	0.014572	1.5451717081014067	not_mentioned		not_mentioned	correct	ok	not_mentioned	released	unavailable
Opus 5.5	imcs21	test	10019694	symptom_314	10019694	0.014572	1.5451717081014067	not_mentioned		not_mentioned	correct	ok	not_mentioned	released	unavailable
Opus 5.5	imcs21	test	10019694	symptom_315	10019694	0.014572	1.5451717081014067	not_mentioned		not_mentioned	correct	ok	not_mentioned	released	unavailable
Opus 5.5	imcs21	test	10019694	symptom_316	10019694	0.014572	1.5451717081014067	not_mentioned		not_mentioned	correct	ok	not_mentioned	released	unavailable
Opus 5.5	imcs21	test	10019694	symptom_317	10019694	0.014572	1.5451717081014067	not_mentioned		not_mentioned	correct	ok	not_mentioned	released	unavailable
Opus 5.5	imcs21	test	10019694	symptom_318	10019694	0.014572	1.5451717081014067	not_mentioned		not_mentioned	correct	ok	not_mentioned	released	unavailable
Opus 5.5	imcs21	test	10019694	symptom_319	10019694	0.014572	1.5451717081014067	not_mentioned		not_mentioned	correct	ok	not_mentioned	released	unavailable
Opus 5.5	imcs21	test	10019694	symptom_320	10019694	0.014572	1.5451717081014067	not_mentioned		not_mentioned	correct	ok	not_mentioned	released	unavailable
Opus 5.5	imcs21	test	10019694	symptom_321	10019694	0.014572	1.5451717081014067	not_mentioned		not_mentioned	correct	ok	not_mentioned	released	unavailable
Opus 5.5	imcs21	test	10019694	symptom_322	10019694	0.014572	1.5451717081014067	not_mentioned		not_mentioned	correct	ok	not_mentioned	released	unavailable
Opus 5.5	imcs21	test	10019694	symptom_323	10019694	0.014572	1.5451717081014067	not_mentioned		not_mentioned	correct	ok	not_mentioned	released	unavailable
Opus 5.5	imcs21	test	10019694	symptom_324	10019694	0.014572	1.5451717081014067	not_mentioned		not_mentioned	correct	ok	not_mentioned	released	unavailable
Opus 5.5	imcs21	test	10019694	symptom_325	10019694	0.014572	1.5451717081014067	not_mentioned		not_mentioned	correct	ok	not_mentioned	released	unavailable
Opus 5.5	imcs21	test	10019694	symptom_326	10019694	0.014572	1.5451717081014067	not_mentioned		not_mentioned	correct	ok	not_mentioned	released	unavailable
Opus 5.5	imcs21	test	10019694	symptom_327	10019694	0.014572	1.5451717081014067	not_mentioned		not_mentioned	correct	ok	not_mentioned	released	unavailable
Opus 5.5	imcs21	test	10019694	symptom_328	10019694	0.014572	1.5451717081014067	not_mentioned		not_mentioned	correct	ok	not_mentioned	released	unavailable
Opus 5.5	imcs21	test	10019694	symptom_329	10019694	0.014572	1.5451717081014067	not_mentioned		not_mentioned	correct	ok	not_mentioned	released	unavailable
Opus 5.5	imcs21	test	10019694	symptom_330	10019694	0.014572	1.5451717081014067	not_mentioned		not_mentioned	correct	ok	not_mentioned	released	unavailable
Opus 5.5	imcs21	test	10019833	symptom_000	10019833	0.020016	2.644412124995142	not_mentioned		not_mentioned	correct	ok	not_mentioned	released	unavailable
Opus 5.5	imcs21	test	10019833	symptom_001	10019833	0.020016	2.644412124995142	negative	0.92	negative	correct	ok	negative	released	reported_percentage
Opus 5.5	imcs21	test	10019833	symptom_002	10019833	0.020016	2.644412124995142	not_mentioned		not_mentioned	correct	ok	not_mentioned	released	unavailable
Opus 5.5	imcs21	test	10019833	symptom_003	10019833	0.020016	2.644412124995142	not_mentioned		not_mentioned	correct	ok	not_mentioned	released	unavailable
Opus 5.5	imcs21	test	10019833	symptom_004	10019833	0.020016	2.644412124995142	positive	0.95	uncertain	incorrect	ok	uncertain	released	reported_percentage
Opus 5.5	imcs21	test	10019833	symptom_005	10019833	0.020016	2.644412124995142	not_mentioned		not_mentioned	correct	ok	not_mentioned	released	unavailable
Opus 5.5	imcs21	test	10019833	symptom_006	10019833	0.020016	2.644412124995142	not_mentioned		not_mentioned	correct	ok	not_mentioned	released	unavailable
Opus 5.5	imcs21	test	10019833	symptom_007	10019833	0.020016	2.644412124995142	not_mentioned		not_mentioned	correct	ok	not_mentioned	released	unavailable
Opus 5.5	imcs21	test	10019833	symptom_008	10019833	0.020016	2.644412124995142	not_mentioned		positive	incorrect	ok	positive	released	unavailable
Opus 5.5	imcs21	test	10019833	symptom_009	10019833	0.020016	2.644412124995142	not_mentioned		not_mentioned	correct	ok	not_mentioned	released	unavailable
Opus 5.5	imcs21	test	10019833	symptom_010	10019833	0.020016	2.644412124995142	positive	0.75	positive	correct	ok	positive	released	reported_percentage
Opus 5.5	imcs21	test	10019833	symptom_011	10019833	0.020016	2.644412124995142	not_mentioned		not_mentioned	correct	ok	not_mentioned	released	unavailable
Opus 5.5	imcs21	test	10019833	symptom_012	10019833	0.020016	2.644412124995142	not_mentioned		not_mentioned	correct	ok	not_mentioned	released	unavailable
Opus 5.5	imcs21	test	10019833	symptom_013	10019833	0.020016	2.644412124995142	not_mentioned		not_mentioned	correct	ok	not_mentioned	released	unavailable
Opus 5.5	imcs21	test	10019833	symptom_014	10019833	0.020016	2.644412124995142	not_mentioned		not_mentioned	correct	ok	not_mentioned	released	unavailable
Opus 5.5	imcs21	test	10019833	symptom_015	10019833	0.020016	2.644412124995142	not_mentioned		not_mentioned	correct	ok	not_mentioned	released	unavailable
Opus 5.5	imcs21	test	10019833	symptom_016	10019833	0.020016	2.644412124995142	not_mentioned		not_mentioned	correct	ok	not_mentioned	released	unavailable
Opus 5.5	imcs21	test	10019833	symptom_017	10019833	0.020016	2.644412124995142	not_mentioned		not_mentioned	correct	ok	not_mentioned	released	unavailable
Opus 5.5	imcs21	test	10019833	symptom_018	10019833	0.020016	2.644412124995142	not_mentioned		not_mentioned	correct	ok	not_mentioned	released	unavailable
Opus 5.5	imcs21	test	10019833	symptom_019	10019833	0.020016	2.644412124995142	not_mentioned		not_mentioned	correct	ok	not_mentioned	released	unavailable
Opus 5.5	imcs21	test	10019833	symptom_020	10019833	0.020016	2.644412124995142	not_mentioned		not_mentioned	correct	ok	not_mentioned	released	unavailable
Opus 5.5	imcs21	test	10019833	symptom_021	10019833	0.020016	2.644412124995142	not_mentioned		not_mentioned	correct	ok	not_mentioned	released	unavailable
Opus 5.5	imcs21	test	10019833	symptom_022	10019833	0.020016	2.644412124995142	not_mentioned		not_mentioned	correct	ok	not_mentioned	released	unavailable
Opus 5.5	imcs21	test	10019833	symptom_023	10019833	0.020016	2.644412124995142	positive	0.82	positive	correct	ok	positive	released	reported_percentage
Opus 5.5	imcs21	test	10019833	symptom_024	10019833	0.020016	2.644412124995142	not_mentioned		not_mentioned	correct	ok	not_mentioned	released	unavailable
Opus 5.5	imcs21	test	10019833	symptom_025	10019833	0.020016	2.644412124995142	not_mentioned		not_mentioned	correct	ok	not_mentioned	released	unavailable
Opus 5.5	imcs21	test	10019833	symptom_026	10019833	0.020016	2.644412124995142	not_mentioned		not_mentioned	correct	ok	not_mentioned	released	unavailable
Opus 5.5	imcs21	test	10019833	symptom_027	10019833	0.020016	2.644412124995142	not_mentioned		not_mentioned	correct	ok	not_mentioned	released	unavailable
Opus 5.5	imcs21	test	10019833	symptom_028	10019833	0.020016	2.644412124995142	not_mentioned		not_mentioned	correct	ok	not_mentioned	released	unavailable
Opus 5.5	imcs21	test	10019833	symptom_029	10019833	0.020016	2.644412124995142	not_mentioned		not_mentioned	correct	ok	not_mentioned	released	unavailable
Opus 5.5	imcs21	test	10019833	symptom_030	10019833	0.020016	2.644412124995142	negative	0.78	not_mentioned	incorrect	ok	not_mentioned	released	reported_percentage
Opus 5.5	imcs21	test	10019833	symptom_031	10019833	0.020016	2.644412124995142	not_mentioned		not_mentioned	correct	ok	not_mentioned	released	unavailable
Opus 5.5	imcs21	test	10019833	symptom_032	10019833	0.020016	2.644412124995142	positive	0.88	positive	correct	ok	positive	released	reported_percentage
Opus 5.5	imcs21	test	10019833	symptom_033	10019833	0.020016	2.644412124995142	not_mentioned		not_mentioned	correct	ok	not_mentioned	released	unavailable
Opus 5.5	imcs21	test	10019833	symptom_034	10019833	0.020016	2.644412124995142	not_mentioned		not_mentioned	correct	ok	not_mentioned	released	unavailable
Opus 5.5	imcs21	test	10019833	symptom_035	10019833	0.020016	2.644412124995142	not_mentioned		not_mentioned	correct	ok	not_mentioned	released	unavailable
Opus 5.5	imcs21	test	10019833	symptom_036	10019833	0.020016	2.644412124995142	not_mentioned		not_mentioned	correct	ok	not_mentioned	released	unavailable
Opus 5.5	imcs21	test	10019833	symptom_037	10019833	0.020016	2.644412124995142	not_mentioned		not_mentioned	correct	ok	not_mentioned	released	unavailable
Opus 5.5	imcs21	test	10019833	symptom_038	10019833	0.020016	2.644412124995142	not_mentioned		not_mentioned	correct	ok	not_mentioned	released	unavailable
Opus 5.5	imcs21	test	10019833	symptom_039	10019833	0.020016	2.644412124995142	not_mentioned		not_mentioned	correct	ok	not_mentioned	released	unavailable
Opus 5.5	imcs21	test	10019833	symptom_040	10019833	0.020016	2.644412124995142	not_mentioned		not_mentioned	correct	ok	not_mentioned	released	unavailable
Opus 5.5	imcs21	test	10019833	symptom_041	10019833	0.020016	2.644412124995142	not_mentioned		not_mentioned	correct	ok	not_mentioned	released	unavailable
Opus 5.5	imcs21	test	10019833	symptom_042	10019833	0.020016	2.644412124995142	not_mentioned		not_mentioned	correct	ok	not_mentioned	released	unavailable
Opus 5.5	imcs21	test	10019833	symptom_043	10019833	0.020016	2.644412124995142	not_mentioned		not_mentioned	correct	ok	not_mentioned	released	unavailable
Opus 5.5	imcs21	test	10019833	symptom_044	10019833	0.020016	2.644412124995142	not_mentioned		not_mentioned	correct	ok	not_mentioned	released	unavailable
Opus 5.5	imcs21	test	10019833	symptom_045	10019833	0.020016	2.644412124995142	not_mentioned		not_mentioned	correct	ok	not_mentioned	released	unavailable
Opus 5.5	imcs21	test	10019833	symptom_046	10019833	0.020016	2.644412124995142	not_mentioned		not_mentioned	correct	ok	not_mentioned	released	unavailable
Opus 5.5	imcs21	test	10019833	symptom_047	10019833	0.020016	2.644412124995142	not_mentioned		not_mentioned	correct	ok	not_mentioned	released	unavailable
Opus 5.5	imcs21	test	10019833	symptom_048	10019833	0.020016	2.644412124995142	not_mentioned		not_mentioned	correct	ok	not_mentioned	released	unavailable
Opus 5.5	imcs21	test	10019833	symptom_049	10019833	0.020016	2.644412124995142	not_mentioned		not_mentioned	correct	ok	not_mentioned	released	unavailable
Opus 5.5	imcs21	test	10019833	symptom_050	10019833	0.020016	2.644412124995142	not_mentioned		not_mentioned	correct	ok	not_mentioned	released	unavailable
Opus 5.5	imcs21	test	10019833	symptom_051	10019833	0.020016	2.644412124995142	not_mentioned		not_mentioned	correct	ok	not_mentioned	released	unavailable
Opus 5.5	imcs21	test	10019833	symptom_052	10019833	0.020016	2.644412124995142	not_mentioned		not_mentioned	correct	ok	not_mentioned	released	unavailable
Opus 5.5	imcs21	test	10019833	symptom_053	10019833	0.020016	2.644412124995142	not_mentioned		not_mentioned	correct	ok	not_mentioned	released	unavailable
Opus 5.5	imcs21	test	10019833	symptom_054	10019833	0.020016	2.644412124995142	not_mentioned		not_mentioned	correct	ok	not_mentioned	released	unavailable
Opus 5.5	imcs21	test	10019833	symptom_055	10019833	0.020016	2.644412124995142	not_mentioned		not_mentioned	correct	ok	not_mentioned	released	unavailable
Opus 5.5	imcs21	test	10019833	symptom_056	10019833	0.020016	2.644412124995142	not_mentioned		not_mentioned	correct	ok	not_mentioned	released	unavailable
Opus 5.5	imcs21	test	10019833	symptom_057	10019833	0.020016	2.644412124995142	not_mentioned		not_mentioned	correct	ok	not_mentioned	released	unavailable
Opus 5.5	imcs21	test	10019833	symptom_058	10019833	0.020016	2.644412124995142	not_mentioned		not_mentioned	correct	ok	not_mentioned	released	unavailable
Opus 5.5	imcs21	test	10019833	symptom_059	10019833	0.020016	2.644412124995142	not_mentioned		not_mentioned	correct	ok	not_mentioned	released	unavailable
Opus 5.5	imcs21	test	10019833	symptom_060	10019833	0.020016	2.644412124995142	positive	0.8	positive	correct	ok	positive	released	reported_percentage
Opus 5.5	imcs21	test	10019833	symptom_061	10019833	0.020016	2.644412124995142	not_mentioned		not_mentioned	correct	ok	not_mentioned	released	unavailable
Opus 5.5	imcs21	test	10019833	symptom_062	10019833	0.020016	2.644412124995142	not_mentioned		not_mentioned	correct	ok	not_mentioned	released	unavailable
Opus 5.5	imcs21	test	10019833	symptom_063	10019833	0.020016	2.644412124995142	not_mentioned		not_mentioned	correct	ok	not_mentioned	released	unavailable
Opus 5.5	imcs21	test	10019833	symptom_064	10019833	0.020016	2.644412124995142	not_mentioned		not_mentioned	correct	ok	not_mentioned	released	unavailable
Opus 5.5	imcs21	test	10019833	symptom_065	10019833	0.020016	2.644412124995142	not_mentioned		not_mentioned	correct	ok	not_mentioned	released	unavailable
Opus 5.5	imcs21	test	10019833	symptom_066	10019833	0.020016	2.644412124995142	not_mentioned		not_mentioned	correct	ok	not_mentioned	released	unavailable
Opus 5.5	imcs21	test	10019833	symptom_067	10019833	0.020016	2.644412124995142	not_mentioned		not_mentioned	correct	ok	not_mentioned	released	unavailable
Opus 5.5	imcs21	test	10019833	symptom_068	10019833	0.020016	2.644412124995142	not_mentioned		not_mentioned	correct	ok	not_mentioned	released	unavailable
Opus 5.5	imcs21	test	10019833	symptom_069	10019833	0.020016	2.644412124995142	not_mentioned		not_mentioned	correct	ok	not_mentioned	released	unavailable
Opus 5.5	imcs21	test	10019833	symptom_070	10019833	0.020016	2.644412124995142	not_mentioned		not_mentioned	correct	ok	not_mentioned	released	unavailable
Opus 5.5	imcs21	test	10019833	symptom_071	10019833	0.020016	2.644412124995142	not_mentioned		not_mentioned	correct	ok	not_mentioned	released	unavailable
Opus 5.5	imcs21	test	10019833	symptom_072	10019833	0.020016	2.644412124995142	not_mentioned		not_mentioned	correct	ok	not_mentioned	released	unavailable
Opus 5.5	imcs21	test	10019833	symptom_073	10019833	0.020016	2.644412124995142	not_mentioned		not_mentioned	correct	ok	not_mentioned	released	unavailable
Opus 5.5	imcs21	test	10019833	symptom_074	10019833	0.020016	2.644412124995142	not_mentioned		not_mentioned	correct	ok	not_mentioned	released	unavailable
Opus 5.5	imcs21	test	10019833	symptom_075	10019833	0.020016	2.644412124995142	negative	0.85	negative	correct	ok	negative	released	reported_percentage
Opus 5.5	imcs21	test	10019833	symptom_076	10019833	0.020016	2.644412124995142	not_mentioned		not_mentioned	correct	ok	not_mentioned	released	unavailable
Opus 5.5	imcs21	test	10019833	symptom_077	10019833	0.020016	2.644412124995142	not_mentioned		not_mentioned	correct	ok	not_mentioned	released	unavailable
Opus 5.5	imcs21	test	10019833	symptom_078	10019833	0.020016	2.644412124995142	not_mentioned		not_mentioned	correct	ok	not_mentioned	released	unavailable
Opus 5.5	imcs21	test	10019833	symptom_079	10019833	0.020016	2.644412124995142	not_mentioned		not_mentioned	correct	ok	not_mentioned	released	unavailable
Opus 5.5	imcs21	test	10019833	symptom_080	10019833	0.020016	2.644412124995142	uncertain	0.6	not_mentioned	incorrect	ok	not_mentioned	released	reported_percentage
Opus 5.5	imcs21	test	10019833	symptom_081	10019833	0.020016	2.644412124995142	not_mentioned		not_mentioned	correct	ok	not_mentioned	released	unavailable
Opus 5.5	imcs21	test	10019833	symptom_082	10019833	0.020016	2.644412124995142	not_mentioned		not_mentioned	correct	ok	not_mentioned	released	unavailable
Opus 5.5	imcs21	test	10019833	symptom_083	10019833	0.020016	2.644412124995142	not_mentioned		not_mentioned	correct	ok	not_mentioned	released	unavailable
Opus 5.5	imcs21	test	10019833	symptom_084	10019833	0.020016	2.644412124995142	not_mentioned		not_mentioned	correct	ok	not_mentioned	released	unavailable
Opus 5.5	imcs21	test	10019833	symptom_085	10019833	0.020016	2.644412124995142	not_mentioned		not_mentioned	correct	ok	not_mentioned	released	unavailable
Opus 5.5	imcs21	test	10019833	symptom_086	10019833	0.020016	2.644412124995142	not_mentioned		not_mentioned	correct	ok	not_mentioned	released	unavailable
Opus 5.5	imcs21	test	10019833	symptom_087	10019833	0.020016	2.644412124995142	not_mentioned		not_mentioned	correct	ok	not_mentioned	released	unavailable
Opus 5.5	imcs21	test	10019833	symptom_088	10019833	0.020016	2.644412124995142	not_mentioned		not_mentioned	correct	ok	not_mentioned	released	unavailable
Opus 5.5	imcs21	test	10019833	symptom_089	10019833	0.020016	2.644412124995142	not_mentioned		not_mentioned	correct	ok	not_mentioned	released	unavailable
Opus 5.5	imcs21	test	10019833	symptom_090	10019833	0.020016	2.644412124995142	not_mentioned		not_mentioned	correct	ok	not_mentioned	released	unavailable
Opus 5.5	imcs21	test	10019833	symptom_091	10019833	0.020016	2.644412124995142	not_mentioned		not_mentioned	correct	ok	not_mentioned	released	unavailable
Opus 5.5	imcs21	test	10019833	symptom_092	10019833	0.020016	2.644412124995142	not_mentioned		not_mentioned	correct	ok	not_mentioned	released	unavailable
Opus 5.5	imcs21	test	10019833	symptom_093	10019833	0.020016	2.644412124995142	not_mentioned		not_mentioned	correct	ok	not_mentioned	released	unavailable
Opus 5.5	imcs21	test	10019833	symptom_094	10019833	0.020016	2.644412124995142	not_mentioned		not_mentioned	correct	ok	not_mentioned	released	unavailable
Opus 5.5	imcs21	test	10019833	symptom_095	10019833	0.020016	2.644412124995142	not_mentioned		not_mentioned	correct	ok	not_mentioned	released	unavailable
Opus 5.5	imcs21	test	10019833	symptom_096	10019833	0.020016	2.644412124995142	not_mentioned		not_mentioned	correct	ok	not_mentioned	released	unavailable
Opus 5.5	imcs21	test	10019833	symptom_097	10019833	0.020016	2.644412124995142	not_mentioned		not_mentioned	correct	ok	not_mentioned	released	unavailable
Opus 5.5	imcs21	test	10019833	symptom_098	10019833	0.020016	2.644412124995142	not_mentioned		not_mentioned	correct	ok	not_mentioned	released	unavailable
Opus 5.5	imcs21	test	10019833	symptom_099	10019833	0.020016	2.644412124995142	not_mentioned		not_mentioned	correct	ok	not_mentioned	released	unavailable
Opus 5.5	imcs21	test	10019833	symptom_100	10019833	0.020016	2.644412124995142	not_mentioned		not_mentioned	correct	ok	not_mentioned	released	unavailable
Opus 5.5	imcs21	test	10019833	symptom_101	10019833	0.020016	2.644412124995142	not_mentioned		not_mentioned	correct	ok	not_mentioned	released	unavailable
Opus 5.5	imcs21	test	10019833	symptom_102	10019833	0.020016	2.644412124995142	not_mentioned		not_mentioned	correct	ok	not_mentioned	released	unavailable
Opus 5.5	imcs21	test	10019833	symptom_103	10019833	0.020016	2.644412124995142	not_mentioned		not_mentioned	correct	ok	not_mentioned	released	unavailable
Opus 5.5	imcs21	test	10019833	symptom_104	10019833	0.020016	2.644412124995142	not_mentioned		not_mentioned	correct	ok	not_mentioned	released	unavailable
Opus 5.5	imcs21	test	10019833	symptom_105	10019833	0.020016	2.644412124995142	not_mentioned		not_mentioned	correct	ok	not_mentioned	released	unavailable
Opus 5.5	imcs21	test	10019833	symptom_106	10019833	0.020016	2.644412124995142	not_mentioned		not_mentioned	correct	ok	not_mentioned	released	unavailable
Opus 5.5	imcs21	test	10019833	symptom_107	10019833	0.020016	2.644412124995142	not_mentioned		not_mentioned	correct	ok	not_mentioned	released	unavailable
Opus 5.5	imcs21	test	10019833	symptom_108	10019833	0.020016	2.644412124995142	not_mentioned		not_mentioned	correct	ok	not_mentioned	released	unavailable
Opus 5.5	imcs21	test	10019833	symptom_109	10019833	0.020016	2.644412124995142	not_mentioned		not_mentioned	correct	ok	not_mentioned	released	unavailable
Opus 5.5	imcs21	test	10019833	symptom_110	10019833	0.020016	2.644412124995142	not_mentioned		not_mentioned	correct	ok	not_mentioned	released	unavailable
Opus 5.5	imcs21	test	10019833	symptom_111	10019833	0.020016	2.644412124995142	not_mentioned		not_mentioned	correct	ok	not_mentioned	released	unavailable
Opus 5.5	imcs21	test	10019833	symptom_112	10019833	0.020016	2.644412124995142	not_mentioned		not_mentioned	correct	ok	not_mentioned	released	unavailable
Opus 5.5	imcs21	test	10019833	symptom_113	10019833	0.020016	2.644412124995142	not_mentioned		not_mentioned	correct	ok	not_mentioned	released	unavailable
Opus 5.5	imcs21	test	10019833	symptom_114	10019833	0.020016	2.644412124995142	not_mentioned		not_mentioned	correct	ok	not_mentioned	released	unavailable
Opus 5.5	imcs21	test	10019833	symptom_115	10019833	0.020016	2.644412124995142	not_mentioned		not_mentioned	correct	ok	not_mentioned	released	unavailable
Opus 5.5	imcs21	test	10019833	symptom_116	10019833	0.020016	2.644412124995142	not_mentioned		not_mentioned	correct	ok	not_mentioned	released	unavailable
Opus 5.5	imcs21	test	10019833	symptom_117	10019833	0.020016	2.644412124995142	not_mentioned		not_mentioned	correct	ok	not_mentioned	released	unavailable
Opus 5.5	imcs21	test	10019833	symptom_118	10019833	0.020016	2.644412124995142	not_mentioned		not_mentioned	correct	ok	not_mentioned	released	unavailable
Opus 5.5	imcs21	test	10019833	symptom_119	10019833	0.020016	2.644412124995142	not_mentioned		not_mentioned	correct	ok	not_mentioned	released	unavailable
Opus 5.5	imcs21	test	10019833	symptom_120	10019833	0.020016	2.644412124995142	not_mentioned		not_mentioned	correct	ok	not_mentioned	released	unavailable
Opus 5.5	imcs21	test	10019833	symptom_121	10019833	0.020016	2.644412124995142	not_mentioned		not_mentioned	correct	ok	not_mentioned	released	unavailable
Opus 5.5	imcs21	test	10019833	symptom_122	10019833	0.020016	2.644412124995142	not_mentioned		not_mentioned	correct	ok	not_mentioned	released	unavailable
Opus 5.5	imcs21	test	10019833	symptom_123	10019833	0.020016	2.644412124995142	not_mentioned		not_mentioned	correct	ok	not_mentioned	released	unavailable
Opus 5.5	imcs21	test	10019833	symptom_124	10019833	0.020016	2.644412124995142	not_mentioned		not_mentioned	correct	ok	not_mentioned	released	unavailable
Opus 5.5	imcs21	test	10019833	symptom_125	10019833	0.020016	2.644412124995142	not_mentioned		not_mentioned	correct	ok	not_mentioned	released	unavailable
Opus 5.5	imcs21	test	10019833	symptom_126	10019833	0.020016	2.644412124995142	not_mentioned		not_mentioned	correct	ok	not_mentioned	released	unavailable
Opus 5.5	imcs21	test	10019833	symptom_127	10019833	0.020016	2.644412124995142	not_mentioned		not_mentioned	correct	ok	not_mentioned	released	unavailable
Opus 5.5	imcs21	test	10019833	symptom_128	10019833	0.020016	2.644412124995142	not_mentioned		not_mentioned	correct	ok	not_mentioned	released	unavailable
Opus 5.5	imcs21	test	10019833	symptom_129	10019833	0.020016	2.644412124995142	not_mentioned		not_mentioned	correct	ok	not_mentioned	released	unavailable
Opus 5.5	imcs21	test	10019833	symptom_130	10019833	0.020016	2.644412124995142	not_mentioned		not_mentioned	correct	ok	not_mentioned	released	unavailable
Opus 5.5	imcs21	test	10019833	symptom_131	10019833	0.020016	2.644412124995142	not_mentioned		not_mentioned	correct	ok	not_mentioned	released	unavailable
Opus 5.5	imcs21	test	10019833	symptom_132	10019833	0.020016	2.644412124995142	not_mentioned		not_mentioned	correct	ok	not_mentioned	released	unavailable
Opus 5.5	imcs21	test	10019833	symptom_133	10019833	0.020016	2.644412124995142	not_mentioned		not_mentioned	correct	ok	not_mentioned	released	unavailable
Opus 5.5	imcs21	test	10019833	symptom_134	10019833	0.020016	2.644412124995142	not_mentioned		not_mentioned	correct	ok	not_mentioned	released	unavailable
Opus 5.5	imcs21	test	10019833	symptom_135	10019833	0.020016	2.644412124995142	not_mentioned		not_mentioned	correct	ok	not_mentioned	released	unavailable
Opus 5.5	imcs21	test	10019833	symptom_136	10019833	0.020016	2.644412124995142	not_mentioned		not_mentioned	correct	ok	not_mentioned	released	unavailable
Opus 5.5	imcs21	test	10019833	symptom_137	10019833	0.020016	2.644412124995142	not_mentioned		not_mentioned	correct	ok	not_mentioned	released	unavailable
Opus 5.5	imcs21	test	10019833	symptom_138	10019833	0.020016	2.644412124995142	not_mentioned		not_mentioned	correct	ok	not_mentioned	released	unavailable
Opus 5.5	imcs21	test	10019833	symptom_139	10019833	0.020016	2.644412124995142	not_mentioned		not_mentioned	correct	ok	not_mentioned	released	unavailable
Opus 5.5	imcs21	test	10019833	symptom_140	10019833	0.020016	2.644412124995142	not_mentioned		not_mentioned	correct	ok	not_mentioned	released	unavailable
Opus 5.5	imcs21	test	10019833	symptom_141	10019833	0.020016	2.644412124995142	not_mentioned		not_mentioned	correct	ok	not_mentioned	released	unavailable
Opus 5.5	imcs21	test	10019833	symptom_142	10019833	0.020016	2.644412124995142	not_mentioned		not_mentioned	correct	ok	not_mentioned	released	unavailable
Opus 5.5	imcs21	test	10019833	symptom_143	10019833	0.020016	2.644412124995142	not_mentioned		not_mentioned	correct	ok	not_mentioned	released	unavailable
Opus 5.5	imcs21	test	10019833	symptom_144	10019833	0.020016	2.644412124995142	not_mentioned		not_mentioned	correct	ok	not_mentioned	released	unavailable
Opus 5.5	imcs21	test	10019833	symptom_145	10019833	0.020016	2.644412124995142	not_mentioned		not_mentioned	correct	ok	not_mentioned	released	unavailable
Opus 5.5	imcs21	test	10019833	symptom_146	10019833	0.020016	2.644412124995142	not_mentioned		not_mentioned	correct	ok	not_mentioned	released	unavailable
Opus 5.5	imcs21	test	10019833	symptom_147	10019833	0.020016	2.644412124995142	not_mentioned		not_mentioned	correct	ok	not_mentioned	released	unavailable
Opus 5.5	imcs21	test	10019833	symptom_148	10019833	0.020016	2.644412124995142	not_mentioned		not_mentioned	correct	ok	not_mentioned	released	unavailable
Opus 5.5	imcs21	test	10019833	symptom_149	10019833	0.020016	2.644412124995142	uncertain	0.85	not_mentioned	incorrect	ok	not_mentioned	released	reported_percentage
Opus 5.5	imcs21	test	10019833	symptom_150	10019833	0.020016	2.644412124995142	not_mentioned		not_mentioned	correct	ok	not_mentioned	released	unavailable
Opus 5.5	imcs21	test	10019833	symptom_151	10019833	0.020016	2.644412124995142	not_mentioned		not_mentioned	correct	ok	not_mentioned	released	unavailable
Opus 5.5	imcs21	test	10019833	symptom_152	10019833	0.020016	2.644412124995142	not_mentioned		not_mentioned	correct	ok	not_mentioned	released	unavailable
Opus 5.5	imcs21	test	10019833	symptom_153	10019833	0.020016	2.644412124995142	not_mentioned		not_mentioned	correct	ok	not_mentioned	released	unavailable
Opus 5.5	imcs21	test	10019833	symptom_154	10019833	0.020016	2.644412124995142	not_mentioned		not_mentioned	correct	ok	not_mentioned	released	unavailable
Opus 5.5	imcs21	test	10019833	symptom_155	10019833	0.020016	2.644412124995142	not_mentioned		not_mentioned	correct	ok	not_mentioned	released	unavailable
Opus 5.5	imcs21	test	10019833	symptom_156	10019833	0.020016	2.644412124995142	not_mentioned		not_mentioned	correct	ok	not_mentioned	released	unavailable
Opus 5.5	imcs21	test	10019833	symptom_157	10019833	0.020016	2.644412124995142	not_mentioned		not_mentioned	correct	ok	not_mentioned	released	unavailable
Opus 5.5	imcs21	test	10019833	symptom_158	10019833	0.020016	2.644412124995142	not_mentioned		not_mentioned	correct	ok	not_mentioned	released	unavailable
Opus 5.5	imcs21	test	10019833	symptom_159	10019833	0.020016	2.644412124995142	not_mentioned		not_mentioned	correct	ok	not_mentioned	released	unavailable
Opus 5.5	imcs21	test	10019833	symptom_160	10019833	0.020016	2.644412124995142	not_mentioned		not_mentioned	correct	ok	not_mentioned	released	unavailable
Opus 5.5	imcs21	test	10019833	symptom_161	10019833	0.020016	2.644412124995142	not_mentioned		not_mentioned	correct	ok	not_mentioned	released	unavailable
Opus 5.5	imcs21	test	10019833	symptom_162	10019833	0.020016	2.644412124995142	not_mentioned		not_mentioned	correct	ok	not_mentioned	released	unavailable
Opus 5.5	imcs21	test	10019833	symptom_163	10019833	0.020016	2.644412124995142	not_mentioned		not_mentioned	correct	ok	not_mentioned	released	unavailable
Opus 5.5	imcs21	test	10019833	symptom_164	10019833	0.020016	2.644412124995142	not_mentioned		not_mentioned	correct	ok	not_mentioned	released	unavailable
Opus 5.5	imcs21	test	10019833	symptom_165	10019833	0.020016	2.644412124995142	not_mentioned		not_mentioned	correct	ok	not_mentioned	released	unavailable
Opus 5.5	imcs21	test	10019833	symptom_166	10019833	0.020016	2.644412124995142	not_mentioned		not_mentioned	correct	ok	not_mentioned	released	unavailable
Opus 5.5	imcs21	test	10019833	symptom_167	10019833	0.020016	2.644412124995142	not_mentioned		not_mentioned	correct	ok	not_mentioned	released	unavailable
Opus 5.5	imcs21	test	10019833	symptom_168	10019833	0.020016	2.644412124995142	not_mentioned		not_mentioned	correct	ok	not_mentioned	released	unavailable
Opus 5.5	imcs21	test	10019833	symptom_169	10019833	0.020016	2.644412124995142	not_mentioned		not_mentioned	correct	ok	not_mentioned	released	unavailable
Opus 5.5	imcs21	test	10019833	symptom_170	10019833	0.020016	2.644412124995142	not_mentioned		not_mentioned	correct	ok	not_mentioned	released	unavailable
Opus 5.5	imcs21	test	10019833	symptom_171	10019833	0.020016	2.644412124995142	not_mentioned		not_mentioned	correct	ok	not_mentioned	released	unavailable
Opus 5.5	imcs21	test	10019833	symptom_172	10019833	0.020016	2.644412124995142	not_mentioned		not_mentioned	correct	ok	not_mentioned	released	unavailable
Opus 5.5	imcs21	test	10019833	symptom_173	10019833	0.020016	2.644412124995142	not_mentioned		not_mentioned	correct	ok	not_mentioned	released	unavailable
Opus 5.5	imcs21	test	10019833	symptom_174	10019833	0.020016	2.644412124995142	not_mentioned		not_mentioned	correct	ok	not_mentioned	released	unavailable
Opus 5.5	imcs21	test	10019833	symptom_175	10019833	0.020016	2.644412124995142	not_mentioned		not_mentioned	correct	ok	not_mentioned	released	unavailable
Opus 5.5	imcs21	test	10019833	symptom_176	10019833	0.020016	2.644412124995142	not_mentioned		not_mentioned	correct	ok	not_mentioned	released	unavailable
Opus 5.5	imcs21	test	10019833	symptom_177	10019833	0.020016	2.644412124995142	not_mentioned		not_mentioned	correct	ok	not_mentioned	released	unavailable
Opus 5.5	imcs21	test	10019833	symptom_178	10019833	0.020016	2.644412124995142	not_mentioned		not_mentioned	correct	ok	not_mentioned	released	unavailable
Opus 5.5	imcs21	test	10019833	symptom_179	10019833	0.020016	2.644412124995142	not_mentioned		not_mentioned	correct	ok	not_mentioned	released	unavailable
Opus 5.5	imcs21	test	10019833	symptom_180	10019833	0.020016	2.644412124995142	not_mentioned		not_mentioned	correct	ok	not_mentioned	released	unavailable
Opus 5.5	imcs21	test	10019833	symptom_181	10019833	0.020016	2.644412124995142	not_mentioned		not_mentioned	correct	ok	not_mentioned	released	unavailable
Opus 5.5	imcs21	test	10019833	symptom_182	10019833	0.020016	2.644412124995142	not_mentioned		not_mentioned	correct	ok	not_mentioned	released	unavailable
Opus 5.5	imcs21	test	10019833	symptom_183	10019833	0.020016	2.644412124995142	not_mentioned		not_mentioned	correct	ok	not_mentioned	released	unavailable
Opus 5.5	imcs21	test	10019833	symptom_184	10019833	0.020016	2.644412124995142	not_mentioned		not_mentioned	correct	ok	not_mentioned	released	unavailable
Opus 5.5	imcs21	test	10019833	symptom_185	10019833	0.020016	2.644412124995142	not_mentioned		not_mentioned	correct	ok	not_mentioned	released	unavailable
Opus 5.5	imcs21	test	10019833	symptom_186	10019833	0.020016	2.644412124995142	not_mentioned		not_mentioned	correct	ok	not_mentioned	released	unavailable
Opus 5.5	imcs21	test	10019833	symptom_187	10019833	0.020016	2.644412124995142	not_mentioned		not_mentioned	correct	ok	not_mentioned	released	unavailable
Opus 5.5	imcs21	test	10019833	symptom_188	10019833	0.020016	2.644412124995142	not_mentioned		not_mentioned	correct	ok	not_mentioned	released	unavailable
Opus 5.5	imcs21	test	10019833	symptom_189	10019833	0.020016	2.644412124995142	not_mentioned		not_mentioned	correct	ok	not_mentioned	released	unavailable
Opus 5.5	imcs21	test	10019833	symptom_190	10019833	0.020016	2.644412124995142	not_mentioned		not_mentioned	correct	ok	not_mentioned	released	unavailable
Opus 5.5	imcs21	test	10019833	symptom_191	10019833	0.020016	2.644412124995142	not_mentioned		not_mentioned	correct	ok	not_mentioned	released	unavailable
Opus 5.5	imcs21	test	10019833	symptom_192	10019833	0.020016	2.644412124995142	not_mentioned		not_mentioned	correct	ok	not_mentioned	released	unavailable
Opus 5.5	imcs21	test	10019833	symptom_193	10019833	0.020016	2.644412124995142	not_mentioned		not_mentioned	correct	ok	not_mentioned	released	unavailable
Opus 5.5	imcs21	test	10019833	symptom_194	10019833	0.020016	2.644412124995142	not_mentioned		not_mentioned	correct	ok	not_mentioned	released	unavailable
Opus 5.5	imcs21	test	10019833	symptom_195	10019833	0.020016	2.644412124995142	not_mentioned		not_mentioned	correct	ok	not_mentioned	released	unavailable
Opus 5.5	imcs21	test	10019833	symptom_196	10019833	0.020016	2.644412124995142	not_mentioned		not_mentioned	correct	ok	not_mentioned	released	unavailable
Opus 5.5	imcs21	test	10019833	symptom_197	10019833	0.020016	2.644412124995142	not_mentioned		not_mentioned	correct	ok	not_mentioned	released	unavailable
Opus 5.5	imcs21	test	10019833	symptom_198	10019833	0.020016	2.644412124995142	not_mentioned		not_mentioned	correct	ok	not_mentioned	released	unavailable
Opus 5.5	imcs21	test	10019833	symptom_199	10019833	0.020016	2.644412124995142	not_mentioned		not_mentioned	correct	ok	not_mentioned	released	unavailable
Opus 5.5	imcs21	test	10019833	symptom_200	10019833	0.020016	2.644412124995142	not_mentioned		not_mentioned	correct	ok	not_mentioned	released	unavailable
Opus 5.5	imcs21	test	10019833	symptom_201	10019833	0.020016	2.644412124995142	not_mentioned		not_mentioned	correct	ok	not_mentioned	released	unavailable
Opus 5.5	imcs21	test	10019833	symptom_202	10019833	0.020016	2.644412124995142	not_mentioned		not_mentioned	correct	ok	not_mentioned	released	unavailable
Opus 5.5	imcs21	test	10019833	symptom_203	10019833	0.020016	2.644412124995142	not_mentioned		not_mentioned	correct	ok	not_mentioned	released	unavailable
Opus 5.5	imcs21	test	10019833	symptom_204	10019833	0.020016	2.644412124995142	not_mentioned		not_mentioned	correct	ok	not_mentioned	released	unavailable
Opus 5.5	imcs21	test	10019833	symptom_205	10019833	0.020016	2.644412124995142	not_mentioned		not_mentioned	correct	ok	not_mentioned	released	unavailable
Opus 5.5	imcs21	test	10019833	symptom_206	10019833	0.020016	2.644412124995142	not_mentioned		not_mentioned	correct	ok	not_mentioned	released	unavailable
Opus 5.5	imcs21	test	10019833	symptom_207	10019833	0.020016	2.644412124995142	not_mentioned		not_mentioned	correct	ok	not_mentioned	released	unavailable
Opus 5.5	imcs21	test	10019833	symptom_208	10019833	0.020016	2.644412124995142	not_mentioned		not_mentioned	correct	ok	not_mentioned	released	unavailable
Opus 5.5	imcs21	test	10019833	symptom_209	10019833	0.020016	2.644412124995142	not_mentioned		not_mentioned	correct	ok	not_mentioned	released	unavailable
Opus 5.5	imcs21	test	10019833	symptom_210	10019833	0.020016	2.644412124995142	not_mentioned		not_mentioned	correct	ok	not_mentioned	released	unavailable
Opus 5.5	imcs21	test	10019833	symptom_211	10019833	0.020016	2.644412124995142	not_mentioned		not_mentioned	correct	ok	not_mentioned	released	unavailable
Opus 5.5	imcs21	test	10019833	symptom_212	10019833	0.020016	2.644412124995142	not_mentioned		not_mentioned	correct	ok	not_mentioned	released	unavailable
Opus 5.5	imcs21	test	10019833	symptom_213	10019833	0.020016	2.644412124995142	not_mentioned		not_mentioned	correct	ok	not_mentioned	released	unavailable
Opus 5.5	imcs21	test	10019833	symptom_214	10019833	0.020016	2.644412124995142	not_mentioned		not_mentioned	correct	ok	not_mentioned	released	unavailable
Opus 5.5	imcs21	test	10019833	symptom_215	10019833	0.020016	2.644412124995142	not_mentioned		not_mentioned	correct	ok	not_mentioned	released	unavailable
Opus 5.5	imcs21	test	10019833	symptom_216	10019833	0.020016	2.644412124995142	not_mentioned		not_mentioned	correct	ok	not_mentioned	released	unavailable
Opus 5.5	imcs21	test	10019833	symptom_217	10019833	0.020016	2.644412124995142	not_mentioned		not_mentioned	correct	ok	not_mentioned	released	unavailable
Opus 5.5	imcs21	test	10019833	symptom_218	10019833	0.020016	2.644412124995142	not_mentioned		not_mentioned	correct	ok	not_mentioned	released	unavailable
Opus 5.5	imcs21	test	10019833	symptom_219	10019833	0.020016	2.644412124995142	not_mentioned		not_mentioned	correct	ok	not_mentioned	released	unavailable
Opus 5.5	imcs21	test	10019833	symptom_220	10019833	0.020016	2.644412124995142	not_mentioned		not_mentioned	correct	ok	not_mentioned	released	unavailable
Opus 5.5	imcs21	test	10019833	symptom_221	10019833	0.020016	2.644412124995142	not_mentioned		not_mentioned	correct	ok	not_mentioned	released	unavailable
Opus 5.5	imcs21	test	10019833	symptom_222	10019833	0.020016	2.644412124995142	not_mentioned		not_mentioned	correct	ok	not_mentioned	released	unavailable
Opus 5.5	imcs21	test	10019833	symptom_223	10019833	0.020016	2.644412124995142	not_mentioned		not_mentioned	correct	ok	not_mentioned	released	unavailable
Opus 5.5	imcs21	test	10019833	symptom_224	10019833	0.020016	2.644412124995142	not_mentioned		not_mentioned	correct	ok	not_mentioned	released	unavailable
Opus 5.5	imcs21	test	10019833	symptom_225	10019833	0.020016	2.644412124995142	not_mentioned		not_mentioned	correct	ok	not_mentioned	released	unavailable
Opus 5.5	imcs21	test	10019833	symptom_226	10019833	0.020016	2.644412124995142	not_mentioned		not_mentioned	correct	ok	not_mentioned	released	unavailable
Opus 5.5	imcs21	test	10019833	symptom_227	10019833	0.020016	2.644412124995142	not_mentioned		not_mentioned	correct	ok	not_mentioned	released	unavailable
Opus 5.5	imcs21	test	10019833	symptom_228	10019833	0.020016	2.644412124995142	not_mentioned		not_mentioned	correct	ok	not_mentioned	released	unavailable
Opus 5.5	imcs21	test	10019833	symptom_229	10019833	0.020016	2.644412124995142	not_mentioned		not_mentioned	correct	ok	not_mentioned	released	unavailable
Opus 5.5	imcs21	test	10019833	symptom_230	10019833	0.020016	2.644412124995142	not_mentioned		not_mentioned	correct	ok	not_mentioned	released	unavailable
Opus 5.5	imcs21	test	10019833	symptom_231	10019833	0.020016	2.644412124995142	not_mentioned		not_mentioned	correct	ok	not_mentioned	released	unavailable
Opus 5.5	imcs21	test	10019833	symptom_232	10019833	0.020016	2.644412124995142	not_mentioned		not_mentioned	correct	ok	not_mentioned	released	unavailable
Opus 5.5	imcs21	test	10019833	symptom_233	10019833	0.020016	2.644412124995142	not_mentioned		not_mentioned	correct	ok	not_mentioned	released	unavailable
Opus 5.5	imcs21	test	10019833	symptom_234	10019833	0.020016	2.644412124995142	not_mentioned		not_mentioned	correct	ok	not_mentioned	released	unavailable
Opus 5.5	imcs21	test	10019833	symptom_235	10019833	0.020016	2.644412124995142	not_mentioned		not_mentioned	correct	ok	not_mentioned	released	unavailable
Opus 5.5	imcs21	test	10019833	symptom_236	10019833	0.020016	2.644412124995142	not_mentioned		not_mentioned	correct	ok	not_mentioned	released	unavailable
Opus 5.5	imcs21	test	10019833	symptom_237	10019833	0.020016	2.644412124995142	not_mentioned		not_mentioned	correct	ok	not_mentioned	released	unavailable
Opus 5.5	imcs21	test	10019833	symptom_238	10019833	0.020016	2.644412124995142	not_mentioned		not_mentioned	correct	ok	not_mentioned	released	unavailable
Opus 5.5	imcs21	test	10019833	symptom_239	10019833	0.020016	2.644412124995142	not_mentioned		not_mentioned	correct	ok	not_mentioned	released	unavailable
Opus 5.5	imcs21	test	10019833	symptom_240	10019833	0.020016	2.644412124995142	not_mentioned		not_mentioned	correct	ok	not_mentioned	released	unavailable
Opus 5.5	imcs21	test	10019833	symptom_241	10019833	0.020016	2.644412124995142	not_mentioned		not_mentioned	correct	ok	not_mentioned	released	unavailable
Opus 5.5	imcs21	test	10019833	symptom_242	10019833	0.020016	2.644412124995142	not_mentioned		not_mentioned	correct	ok	not_mentioned	released	unavailable
Opus 5.5	imcs21	test	10019833	symptom_243	10019833	0.020016	2.644412124995142	not_mentioned		not_mentioned	correct	ok	not_mentioned	released	unavailable
Opus 5.5	imcs21	test	10019833	symptom_244	10019833	0.020016	2.644412124995142	not_mentioned		not_mentioned	correct	ok	not_mentioned	released	unavailable
Opus 5.5	imcs21	test	10019833	symptom_245	10019833	0.020016	2.644412124995142	not_mentioned		not_mentioned	correct	ok	not_mentioned	released	unavailable
Opus 5.5	imcs21	test	10019833	symptom_246	10019833	0.020016	2.644412124995142	not_mentioned		not_mentioned	correct	ok	not_mentioned	released	unavailable
Opus 5.5	imcs21	test	10019833	symptom_247	10019833	0.020016	2.644412124995142	not_mentioned		not_mentioned	correct	ok	not_mentioned	released	unavailable
Opus 5.5	imcs21	test	10019833	symptom_248	10019833	0.020016	2.644412124995142	not_mentioned		not_mentioned	correct	ok	not_mentioned	released	unavailable
Opus 5.5	imcs21	test	10019833	symptom_249	10019833	0.020016	2.644412124995142	not_mentioned		not_mentioned	correct	ok	not_mentioned	released	unavailable
Opus 5.5	imcs21	test	10019833	symptom_250	10019833	0.020016	2.644412124995142	not_mentioned		not_mentioned	correct	ok	not_mentioned	released	unavailable
Opus 5.5	imcs21	test	10019833	symptom_251	10019833	0.020016	2.644412124995142	not_mentioned		not_mentioned	correct	ok	not_mentioned	released	unavailable
Opus 5.5	imcs21	test	10019833	symptom_252	10019833	0.020016	2.644412124995142	not_mentioned		not_mentioned	correct	ok	not_mentioned	released	unavailable
Opus 5.5	imcs21	test	10019833	symptom_253	10019833	0.020016	2.644412124995142	not_mentioned		not_mentioned	correct	ok	not_mentioned	released	unavailable
Opus 5.5	imcs21	test	10019833	symptom_254	10019833	0.020016	2.644412124995142	not_mentioned		not_mentioned	correct	ok	not_mentioned	released	unavailable
Opus 5.5	imcs21	test	10019833	symptom_255	10019833	0.020016	2.644412124995142	not_mentioned		not_mentioned	correct	ok	not_mentioned	released	unavailable
Opus 5.5	imcs21	test	10019833	symptom_256	10019833	0.020016	2.644412124995142	not_mentioned		not_mentioned	correct	ok	not_mentioned	released	unavailable
Opus 5.5	imcs21	test	10019833	symptom_257	10019833	0.020016	2.644412124995142	not_mentioned		not_mentioned	correct	ok	not_mentioned	released	unavailable
Opus 5.5	imcs21	test	10019833	symptom_258	10019833	0.020016	2.644412124995142	not_mentioned		not_mentioned	correct	ok	not_mentioned	released	unavailable
Opus 5.5	imcs21	test	10019833	symptom_259	10019833	0.020016	2.644412124995142	not_mentioned		not_mentioned	correct	ok	not_mentioned	released	unavailable
Opus 5.5	imcs21	test	10019833	symptom_260	10019833	0.020016	2.644412124995142	not_mentioned		not_mentioned	correct	ok	not_mentioned	released	unavailable
Opus 5.5	imcs21	test	10019833	symptom_261	10019833	0.020016	2.644412124995142	not_mentioned		not_mentioned	correct	ok	not_mentioned	released	unavailable
Opus 5.5	imcs21	test	10019833	symptom_262	10019833	0.020016	2.644412124995142	not_mentioned		not_mentioned	correct	ok	not_mentioned	released	unavailable
Opus 5.5	imcs21	test	10019833	symptom_263	10019833	0.020016	2.644412124995142	not_mentioned		not_mentioned	correct	ok	not_mentioned	released	unavailable
Opus 5.5	imcs21	test	10019833	symptom_264	10019833	0.020016	2.644412124995142	not_mentioned		not_mentioned	correct	ok	not_mentioned	released	unavailable
Opus 5.5	imcs21	test	10019833	symptom_265	10019833	0.020016	2.644412124995142	not_mentioned		not_mentioned	correct	ok	not_mentioned	released	unavailable
Opus 5.5	imcs21	test	10019833	symptom_266	10019833	0.020016	2.644412124995142	not_mentioned		not_mentioned	correct	ok	not_mentioned	released	unavailable
Opus 5.5	imcs21	test	10019833	symptom_267	10019833	0.020016	2.644412124995142	not_mentioned		not_mentioned	correct	ok	not_mentioned	released	unavailable
Opus 5.5	imcs21	test	10019833	symptom_268	10019833	0.020016	2.644412124995142	not_mentioned		not_mentioned	correct	ok	not_mentioned	released	unavailable
Opus 5.5	imcs21	test	10019833	symptom_269	10019833	0.020016	2.644412124995142	not_mentioned		not_mentioned	correct	ok	not_mentioned	released	unavailable
Opus 5.5	imcs21	test	10019833	symptom_270	10019833	0.020016	2.644412124995142	not_mentioned		not_mentioned	correct	ok	not_mentioned	released	unavailable
Opus 5.5	imcs21	test	10019833	symptom_271	10019833	0.020016	2.644412124995142	not_mentioned		not_mentioned	correct	ok	not_mentioned	released	unavailable
Opus 5.5	imcs21	test	10019833	symptom_272	10019833	0.020016	2.644412124995142	not_mentioned		not_mentioned	correct	ok	not_mentioned	released	unavailable
Opus 5.5	imcs21	test	10019833	symptom_273	10019833	0.020016	2.644412124995142	not_mentioned		not_mentioned	correct	ok	not_mentioned	released	unavailable
Opus 5.5	imcs21	test	10019833	symptom_274	10019833	0.020016	2.644412124995142	not_mentioned		not_mentioned	correct	ok	not_mentioned	released	unavailable
Opus 5.5	imcs21	test	10019833	symptom_275	10019833	0.020016	2.644412124995142	not_mentioned		not_mentioned	correct	ok	not_mentioned	released	unavailable
Opus 5.5	imcs21	test	10019833	symptom_276	10019833	0.020016	2.644412124995142	not_mentioned		not_mentioned	correct	ok	not_mentioned	released	unavailable
Opus 5.5	imcs21	test	10019833	symptom_277	10019833	0.020016	2.644412124995142	not_mentioned		not_mentioned	correct	ok	not_mentioned	released	unavailable
Opus 5.5	imcs21	test	10019833	symptom_278	10019833	0.020016	2.644412124995142	not_mentioned		not_mentioned	correct	ok	not_mentioned	released	unavailable
Opus 5.5	imcs21	test	10019833	symptom_279	10019833	0.020016	2.644412124995142	not_mentioned		not_mentioned	correct	ok	not_mentioned	released	unavailable
Opus 5.5	imcs21	test	10019833	symptom_280	10019833	0.020016	2.644412124995142	not_mentioned		not_mentioned	correct	ok	not_mentioned	released	unavailable
Opus 5.5	imcs21	test	10019833	symptom_281	10019833	0.020016	2.644412124995142	not_mentioned		not_mentioned	correct	ok	not_mentioned	released	unavailable
Opus 5.5	imcs21	test	10019833	symptom_282	10019833	0.020016	2.644412124995142	not_mentioned		not_mentioned	correct	ok	not_mentioned	released	unavailable
Opus 5.5	imcs21	test	10019833	symptom_283	10019833	0.020016	2.644412124995142	not_mentioned		not_mentioned	correct	ok	not_mentioned	released	unavailable
Opus 5.5	imcs21	test	10019833	symptom_284	10019833	0.020016	2.644412124995142	not_mentioned		not_mentioned	correct	ok	not_mentioned	released	unavailable
Opus 5.5	imcs21	test	10019833	symptom_285	10019833	0.020016	2.644412124995142	not_mentioned		not_mentioned	correct	ok	not_mentioned	released	unavailable
Opus 5.5	imcs21	test	10019833	symptom_286	10019833	0.020016	2.644412124995142	not_mentioned		not_mentioned	correct	ok	not_mentioned	released	unavailable
Opus 5.5	imcs21	test	10019833	symptom_287	10019833	0.020016	2.644412124995142	not_mentioned		not_mentioned	correct	ok	not_mentioned	released	unavailable
Opus 5.5	imcs21	test	10019833	symptom_288	10019833	0.020016	2.644412124995142	not_mentioned		not_mentioned	correct	ok	not_mentioned	released	unavailable
Opus 5.5	imcs21	test	10019833	symptom_289	10019833	0.020016	2.644412124995142	not_mentioned		not_mentioned	correct	ok	not_mentioned	released	unavailable
Opus 5.5	imcs21	test	10019833	symptom_290	10019833	0.020016	2.644412124995142	not_mentioned		not_mentioned	correct	ok	not_mentioned	released	unavailable
Opus 5.5	imcs21	test	10019833	symptom_291	10019833	0.020016	2.644412124995142	not_mentioned		not_mentioned	correct	ok	not_mentioned	released	unavailable
Opus 5.5	imcs21	test	10019833	symptom_292	10019833	0.020016	2.644412124995142	not_mentioned		not_mentioned	correct	ok	not_mentioned	released	unavailable
Opus 5.5	imcs21	test	10019833	symptom_293	10019833	0.020016	2.644412124995142	not_mentioned		not_mentioned	correct	ok	not_mentioned	released	unavailable
Opus 5.5	imcs21	test	10019833	symptom_294	10019833	0.020016	2.644412124995142	not_mentioned		not_mentioned	correct	ok	not_mentioned	released	unavailable
Opus 5.5	imcs21	test	10019833	symptom_295	10019833	0.020016	2.644412124995142	not_mentioned		not_mentioned	correct	ok	not_mentioned	released	unavailable
Opus 5.5	imcs21	test	10019833	symptom_296	10019833	0.020016	2.644412124995142	not_mentioned		not_mentioned	correct	ok	not_mentioned	released	unavailable
Opus 5.5	imcs21	test	10019833	symptom_297	10019833	0.020016	2.644412124995142	not_mentioned		not_mentioned	correct	ok	not_mentioned	released	unavailable
Opus 5.5	imcs21	test	10019833	symptom_298	10019833	0.020016	2.644412124995142	not_mentioned		not_mentioned	correct	ok	not_mentioned	released	unavailable
Opus 5.5	imcs21	test	10019833	symptom_299	10019833	0.020016	2.644412124995142	not_mentioned		not_mentioned	correct	ok	not_mentioned	released	unavailable
Opus 5.5	imcs21	test	10019833	symptom_300	10019833	0.020016	2.644412124995142	not_mentioned		not_mentioned	correct	ok	not_mentioned	released	unavailable
Opus 5.5	imcs21	test	10019833	symptom_301	10019833	0.020016	2.644412124995142	not_mentioned		not_mentioned	correct	ok	not_mentioned	released	unavailable
Opus 5.5	imcs21	test	10019833	symptom_302	10019833	0.020016	2.644412124995142	not_mentioned		not_mentioned	correct	ok	not_mentioned	released	unavailable
Opus 5.5	imcs21	test	10019833	symptom_303	10019833	0.020016	2.644412124995142	not_mentioned		not_mentioned	correct	ok	not_mentioned	released	unavailable
Opus 5.5	imcs21	test	10019833	symptom_304	10019833	0.020016	2.644412124995142	not_mentioned		not_mentioned	correct	ok	not_mentioned	released	unavailable
Opus 5.5	imcs21	test	10019833	symptom_305	10019833	0.020016	2.644412124995142	not_mentioned		not_mentioned	correct	ok	not_mentioned	released	unavailable
Opus 5.5	imcs21	test	10019833	symptom_306	10019833	0.020016	2.644412124995142	not_mentioned		not_mentioned	correct	ok	not_mentioned	released	unavailable
Opus 5.5	imcs21	test	10019833	symptom_307	10019833	0.020016	2.644412124995142	not_mentioned		not_mentioned	correct	ok	not_mentioned	released	unavailable
Opus 5.5	imcs21	test	10019833	symptom_308	10019833	0.020016	2.644412124995142	not_mentioned		not_mentioned	correct	ok	not_mentioned	released	unavailable
Opus 5.5	imcs21	test	10019833	symptom_309	10019833	0.020016	2.644412124995142	not_mentioned		not_mentioned	correct	ok	not_mentioned	released	unavailable
Opus 5.5	imcs21	test	10019833	symptom_310	10019833	0.020016	2.644412124995142	not_mentioned		not_mentioned	correct	ok	not_mentioned	released	unavailable
Opus 5.5	imcs21	test	10019833	symptom_311	10019833	0.020016	2.644412124995142	not_mentioned		not_mentioned	correct	ok	not_mentioned	released	unavailable
Opus 5.5	imcs21	test	10019833	symptom_312	10019833	0.020016	2.644412124995142	not_mentioned		not_mentioned	correct	ok	not_mentioned	released	unavailable
Opus 5.5	imcs21	test	10019833	symptom_313	10019833	0.020016	2.644412124995142	not_mentioned		not_mentioned	correct	ok	not_mentioned	released	unavailable
Opus 5.5	imcs21	test	10019833	symptom_314	10019833	0.020016	2.644412124995142	not_mentioned		not_mentioned	correct	ok	not_mentioned	released	unavailable
Opus 5.5	imcs21	test	10019833	symptom_315	10019833	0.020016	2.644412124995142	not_mentioned		not_mentioned	correct	ok	not_mentioned	released	unavailable
Opus 5.5	imcs21	test	10019833	symptom_316	10019833	0.020016	2.644412124995142	not_mentioned		not_mentioned	correct	ok	not_mentioned	released	unavailable
Opus 5.5	imcs21	test	10019833	symptom_317	10019833	0.020016	2.644412124995142	not_mentioned		not_mentioned	correct	ok	not_mentioned	released	unavailable
Opus 5.5	imcs21	test	10019833	symptom_318	10019833	0.020016	2.644412124995142	not_mentioned		not_mentioned	correct	ok	not_mentioned	released	unavailable
Opus 5.5	imcs21	test	10019833	symptom_319	10019833	0.020016	2.644412124995142	not_mentioned		not_mentioned	correct	ok	not_mentioned	released	unavailable
Opus 5.5	imcs21	test	10019833	symptom_320	10019833	0.020016	2.644412124995142	not_mentioned		not_mentioned	correct	ok	not_mentioned	released	unavailable
Opus 5.5	imcs21	test	10019833	symptom_321	10019833	0.020016	2.644412124995142	not_mentioned		not_mentioned	correct	ok	not_mentioned	released	unavailable
Opus 5.5	imcs21	test	10019833	symptom_322	10019833	0.020016	2.644412124995142	not_mentioned		not_mentioned	correct	ok	not_mentioned	released	unavailable
Opus 5.5	imcs21	test	10019833	symptom_323	10019833	0.020016	2.644412124995142	not_mentioned		not_mentioned	correct	ok	not_mentioned	released	unavailable
Opus 5.5	imcs21	test	10019833	symptom_324	10019833	0.020016	2.644412124995142	not_mentioned		not_mentioned	correct	ok	not_mentioned	released	unavailable
Opus 5.5	imcs21	test	10019833	symptom_325	10019833	0.020016	2.644412124995142	not_mentioned		not_mentioned	correct	ok	not_mentioned	released	unavailable
Opus 5.5	imcs21	test	10019833	symptom_326	10019833	0.020016	2.644412124995142	not_mentioned		not_mentioned	correct	ok	not_mentioned	released	unavailable
Opus 5.5	imcs21	test	10019833	symptom_327	10019833	0.020016	2.644412124995142	not_mentioned		not_mentioned	correct	ok	not_mentioned	released	unavailable
Opus 5.5	imcs21	test	10019833	symptom_328	10019833	0.020016	2.644412124995142	not_mentioned		not_mentioned	correct	ok	not_mentioned	released	unavailable
Opus 5.5	imcs21	test	10019833	symptom_329	10019833	0.020016	2.644412124995142	not_mentioned		not_mentioned	correct	ok	not_mentioned	released	unavailable
Opus 5.5	imcs21	test	10019833	symptom_330	10019833	0.020016	2.644412124995142	not_mentioned		not_mentioned	correct	ok	not_mentioned	released	unavailable
Opus 5.5	imcs21	test	10020232	symptom_000	10020232	0.016116	3.8306513328570873	not_mentioned		not_mentioned	correct	ok	not_mentioned	released	unavailable
Opus 5.5	imcs21	test	10020232	symptom_001	10020232	0.016116	3.8306513328570873	negative	0.75	negative	correct	ok	negative	released	reported_percentage
Opus 5.5	imcs21	test	10020232	symptom_002	10020232	0.016116	3.8306513328570873	not_mentioned		not_mentioned	correct	ok	not_mentioned	released	unavailable
Opus 5.5	imcs21	test	10020232	symptom_003	10020232	0.016116	3.8306513328570873	not_mentioned		not_mentioned	correct	ok	not_mentioned	released	unavailable
Opus 5.5	imcs21	test	10020232	symptom_004	10020232	0.016116	3.8306513328570873	not_mentioned		not_mentioned	correct	ok	not_mentioned	released	unavailable
Opus 5.5	imcs21	test	10020232	symptom_005	10020232	0.016116	3.8306513328570873	not_mentioned		not_mentioned	correct	ok	not_mentioned	released	unavailable
Opus 5.5	imcs21	test	10020232	symptom_006	10020232	0.016116	3.8306513328570873	not_mentioned		not_mentioned	correct	ok	not_mentioned	released	unavailable
Opus 5.5	imcs21	test	10020232	symptom_007	10020232	0.016116	3.8306513328570873	not_mentioned		not_mentioned	correct	ok	not_mentioned	released	unavailable
Opus 5.5	imcs21	test	10020232	symptom_008	10020232	0.016116	3.8306513328570873	not_mentioned		not_mentioned	correct	ok	not_mentioned	released	unavailable
Opus 5.5	imcs21	test	10020232	symptom_009	10020232	0.016116	3.8306513328570873	not_mentioned		not_mentioned	correct	ok	not_mentioned	released	unavailable
Opus 5.5	imcs21	test	10020232	symptom_010	10020232	0.016116	3.8306513328570873	uncertain	0.65	not_mentioned	incorrect	ok	not_mentioned	released	reported_percentage
Opus 5.5	imcs21	test	10020232	symptom_011	10020232	0.016116	3.8306513328570873	not_mentioned		not_mentioned	correct	ok	not_mentioned	released	unavailable
Opus 5.5	imcs21	test	10020232	symptom_012	10020232	0.016116	3.8306513328570873	not_mentioned		not_mentioned	correct	ok	not_mentioned	released	unavailable
Opus 5.5	imcs21	test	10020232	symptom_013	10020232	0.016116	3.8306513328570873	not_mentioned		not_mentioned	correct	ok	not_mentioned	released	unavailable
Opus 5.5	imcs21	test	10020232	symptom_014	10020232	0.016116	3.8306513328570873	not_mentioned		not_mentioned	correct	ok	not_mentioned	released	unavailable
Opus 5.5	imcs21	test	10020232	symptom_015	10020232	0.016116	3.8306513328570873	not_mentioned		not_mentioned	correct	ok	not_mentioned	released	unavailable
Opus 5.5	imcs21	test	10020232	symptom_016	10020232	0.016116	3.8306513328570873	not_mentioned		not_mentioned	correct	ok	not_mentioned	released	unavailable
Opus 5.5	imcs21	test	10020232	symptom_017	10020232	0.016116	3.8306513328570873	not_mentioned		not_mentioned	correct	ok	not_mentioned	released	unavailable
Opus 5.5	imcs21	test	10020232	symptom_018	10020232	0.016116	3.8306513328570873	not_mentioned		not_mentioned	correct	ok	not_mentioned	released	unavailable
Opus 5.5	imcs21	test	10020232	symptom_019	10020232	0.016116	3.8306513328570873	not_mentioned		not_mentioned	correct	ok	not_mentioned	released	unavailable
Opus 5.5	imcs21	test	10020232	symptom_020	10020232	0.016116	3.8306513328570873	not_mentioned		not_mentioned	correct	ok	not_mentioned	released	unavailable
Opus 5.5	imcs21	test	10020232	symptom_021	10020232	0.016116	3.8306513328570873	not_mentioned		not_mentioned	correct	ok	not_mentioned	released	unavailable
Opus 5.5	imcs21	test	10020232	symptom_022	10020232	0.016116	3.8306513328570873	not_mentioned		not_mentioned	correct	ok	not_mentioned	released	unavailable
Opus 5.5	imcs21	test	10020232	symptom_023	10020232	0.016116	3.8306513328570873	not_mentioned		not_mentioned	correct	ok	not_mentioned	released	unavailable
Opus 5.5	imcs21	test	10020232	symptom_024	10020232	0.016116	3.8306513328570873	not_mentioned		not_mentioned	correct	ok	not_mentioned	released	unavailable
Opus 5.5	imcs21	test	10020232	symptom_025	10020232	0.016116	3.8306513328570873	not_mentioned		not_mentioned	correct	ok	not_mentioned	released	unavailable
Opus 5.5	imcs21	test	10020232	symptom_026	10020232	0.016116	3.8306513328570873	not_mentioned		not_mentioned	correct	ok	not_mentioned	released	unavailable
Opus 5.5	imcs21	test	10020232	symptom_027	10020232	0.016116	3.8306513328570873	not_mentioned		not_mentioned	correct	ok	not_mentioned	released	unavailable
Opus 5.5	imcs21	test	10020232	symptom_028	10020232	0.016116	3.8306513328570873	not_mentioned		not_mentioned	correct	ok	not_mentioned	released	unavailable
Opus 5.5	imcs21	test	10020232	symptom_029	10020232	0.016116	3.8306513328570873	not_mentioned		not_mentioned	correct	ok	not_mentioned	released	unavailable
Opus 5.5	imcs21	test	10020232	symptom_030	10020232	0.016116	3.8306513328570873	not_mentioned		not_mentioned	correct	ok	not_mentioned	released	unavailable
Opus 5.5	imcs21	test	10020232	symptom_031	10020232	0.016116	3.8306513328570873	not_mentioned		not_mentioned	correct	ok	not_mentioned	released	unavailable
Opus 5.5	imcs21	test	10020232	symptom_032	10020232	0.016116	3.8306513328570873	not_mentioned		not_mentioned	correct	ok	not_mentioned	released	unavailable
Opus 5.5	imcs21	test	10020232	symptom_033	10020232	0.016116	3.8306513328570873	not_mentioned		not_mentioned	correct	ok	not_mentioned	released	unavailable
Opus 5.5	imcs21	test	10020232	symptom_034	10020232	0.016116	3.8306513328570873	not_mentioned		not_mentioned	correct	ok	not_mentioned	released	unavailable
Opus 5.5	imcs21	test	10020232	symptom_035	10020232	0.016116	3.8306513328570873	not_mentioned		not_mentioned	correct	ok	not_mentioned	released	unavailable
Opus 5.5	imcs21	test	10020232	symptom_036	10020232	0.016116	3.8306513328570873	not_mentioned		not_mentioned	correct	ok	not_mentioned	released	unavailable
Opus 5.5	imcs21	test	10020232	symptom_037	10020232	0.016116	3.8306513328570873	not_mentioned		not_mentioned	correct	ok	not_mentioned	released	unavailable
Opus 5.5	imcs21	test	10020232	symptom_038	10020232	0.016116	3.8306513328570873	not_mentioned		not_mentioned	correct	ok	not_mentioned	released	unavailable
Opus 5.5	imcs21	test	10020232	symptom_039	10020232	0.016116	3.8306513328570873	not_mentioned		not_mentioned	correct	ok	not_mentioned	released	unavailable
Opus 5.5	imcs21	test	10020232	symptom_040	10020232	0.016116	3.8306513328570873	not_mentioned		not_mentioned	correct	ok	not_mentioned	released	unavailable
Opus 5.5	imcs21	test	10020232	symptom_041	10020232	0.016116	3.8306513328570873	not_mentioned		not_mentioned	correct	ok	not_mentioned	released	unavailable
Opus 5.5	imcs21	test	10020232	symptom_042	10020232	0.016116	3.8306513328570873	not_mentioned		not_mentioned	correct	ok	not_mentioned	released	unavailable
Opus 5.5	imcs21	test	10020232	symptom_043	10020232	0.016116	3.8306513328570873	not_mentioned		not_mentioned	correct	ok	not_mentioned	released	unavailable
Opus 5.5	imcs21	test	10020232	symptom_044	10020232	0.016116	3.8306513328570873	not_mentioned		not_mentioned	correct	ok	not_mentioned	released	unavailable
Opus 5.5	imcs21	test	10020232	symptom_045	10020232	0.016116	3.8306513328570873	not_mentioned		not_mentioned	correct	ok	not_mentioned	released	unavailable
Opus 5.5	imcs21	test	10020232	symptom_046	10020232	0.016116	3.8306513328570873	not_mentioned		not_mentioned	correct	ok	not_mentioned	released	unavailable
Opus 5.5	imcs21	test	10020232	symptom_047	10020232	0.016116	3.8306513328570873	not_mentioned		not_mentioned	correct	ok	not_mentioned	released	unavailable
Opus 5.5	imcs21	test	10020232	symptom_048	10020232	0.016116	3.8306513328570873	not_mentioned		not_mentioned	correct	ok	not_mentioned	released	unavailable
Opus 5.5	imcs21	test	10020232	symptom_049	10020232	0.016116	3.8306513328570873	not_mentioned		not_mentioned	correct	ok	not_mentioned	released	unavailable
Opus 5.5	imcs21	test	10020232	symptom_050	10020232	0.016116	3.8306513328570873	not_mentioned		not_mentioned	correct	ok	not_mentioned	released	unavailable
Opus 5.5	imcs21	test	10020232	symptom_051	10020232	0.016116	3.8306513328570873	not_mentioned		not_mentioned	correct	ok	not_mentioned	released	unavailable
Opus 5.5	imcs21	test	10020232	symptom_052	10020232	0.016116	3.8306513328570873	not_mentioned		not_mentioned	correct	ok	not_mentioned	released	unavailable
Opus 5.5	imcs21	test	10020232	symptom_053	10020232	0.016116	3.8306513328570873	not_mentioned		not_mentioned	correct	ok	not_mentioned	released	unavailable
Opus 5.5	imcs21	test	10020232	symptom_054	10020232	0.016116	3.8306513328570873	not_mentioned		not_mentioned	correct	ok	not_mentioned	released	unavailable
Opus 5.5	imcs21	test	10020232	symptom_055	10020232	0.016116	3.8306513328570873	not_mentioned		not_mentioned	correct	ok	not_mentioned	released	unavailable
Opus 5.5	imcs21	test	10020232	symptom_056	10020232	0.016116	3.8306513328570873	not_mentioned		not_mentioned	correct	ok	not_mentioned	released	unavailable
Opus 5.5	imcs21	test	10020232	symptom_057	10020232	0.016116	3.8306513328570873	not_mentioned		not_mentioned	correct	ok	not_mentioned	released	unavailable
Opus 5.5	imcs21	test	10020232	symptom_058	10020232	0.016116	3.8306513328570873	not_mentioned		not_mentioned	correct	ok	not_mentioned	released	unavailable
Opus 5.5	imcs21	test	10020232	symptom_059	10020232	0.016116	3.8306513328570873	not_mentioned		not_mentioned	correct	ok	not_mentioned	released	unavailable
Opus 5.5	imcs21	test	10020232	symptom_060	10020232	0.016116	3.8306513328570873	not_mentioned		not_mentioned	correct	ok	not_mentioned	released	unavailable
Opus 5.5	imcs21	test	10020232	symptom_061	10020232	0.016116	3.8306513328570873	not_mentioned		not_mentioned	correct	ok	not_mentioned	released	unavailable
Opus 5.5	imcs21	test	10020232	symptom_062	10020232	0.016116	3.8306513328570873	not_mentioned		not_mentioned	correct	ok	not_mentioned	released	unavailable
Opus 5.5	imcs21	test	10020232	symptom_063	10020232	0.016116	3.8306513328570873	not_mentioned		not_mentioned	correct	ok	not_mentioned	released	unavailable
Opus 5.5	imcs21	test	10020232	symptom_064	10020232	0.016116	3.8306513328570873	not_mentioned		not_mentioned	correct	ok	not_mentioned	released	unavailable
Opus 5.5	imcs21	test	10020232	symptom_065	10020232	0.016116	3.8306513328570873	not_mentioned		not_mentioned	correct	ok	not_mentioned	released	unavailable
Opus 5.5	imcs21	test	10020232	symptom_066	10020232	0.016116	3.8306513328570873	not_mentioned		not_mentioned	correct	ok	not_mentioned	released	unavailable
Opus 5.5	imcs21	test	10020232	symptom_067	10020232	0.016116	3.8306513328570873	not_mentioned		not_mentioned	correct	ok	not_mentioned	released	unavailable
Opus 5.5	imcs21	test	10020232	symptom_068	10020232	0.016116	3.8306513328570873	not_mentioned		not_mentioned	correct	ok	not_mentioned	released	unavailable
Opus 5.5	imcs21	test	10020232	symptom_069	10020232	0.016116	3.8306513328570873	not_mentioned		not_mentioned	correct	ok	not_mentioned	released	unavailable
Opus 5.5	imcs21	test	10020232	symptom_070	10020232	0.016116	3.8306513328570873	not_mentioned		not_mentioned	correct	ok	not_mentioned	released	unavailable
Opus 5.5	imcs21	test	10020232	symptom_071	10020232	0.016116	3.8306513328570873	not_mentioned		not_mentioned	correct	ok	not_mentioned	released	unavailable
Opus 5.5	imcs21	test	10020232	symptom_072	10020232	0.016116	3.8306513328570873	not_mentioned		not_mentioned	correct	ok	not_mentioned	released	unavailable
Opus 5.5	imcs21	test	10020232	symptom_073	10020232	0.016116	3.8306513328570873	not_mentioned		not_mentioned	correct	ok	not_mentioned	released	unavailable
Opus 5.5	imcs21	test	10020232	symptom_074	10020232	0.016116	3.8306513328570873	not_mentioned		not_mentioned	correct	ok	not_mentioned	released	unavailable
Opus 5.5	imcs21	test	10020232	symptom_075	10020232	0.016116	3.8306513328570873	not_mentioned		not_mentioned	correct	ok	not_mentioned	released	unavailable
Opus 5.5	imcs21	test	10020232	symptom_076	10020232	0.016116	3.8306513328570873	not_mentioned		not_mentioned	correct	ok	not_mentioned	released	unavailable
Opus 5.5	imcs21	test	10020232	symptom_077	10020232	0.016116	3.8306513328570873	not_mentioned		not_mentioned	correct	ok	not_mentioned	released	unavailable
Opus 5.5	imcs21	test	10020232	symptom_078	10020232	0.016116	3.8306513328570873	not_mentioned		not_mentioned	correct	ok	not_mentioned	released	unavailable
Opus 5.5	imcs21	test	10020232	symptom_079	10020232	0.016116	3.8306513328570873	not_mentioned		not_mentioned	correct	ok	not_mentioned	released	unavailable
Opus 5.5	imcs21	test	10020232	symptom_080	10020232	0.016116	3.8306513328570873	not_mentioned		not_mentioned	correct	ok	not_mentioned	released	unavailable
Opus 5.5	imcs21	test	10020232	symptom_081	10020232	0.016116	3.8306513328570873	not_mentioned		not_mentioned	correct	ok	not_mentioned	released	unavailable
Opus 5.5	imcs21	test	10020232	symptom_082	10020232	0.016116	3.8306513328570873	not_mentioned		not_mentioned	correct	ok	not_mentioned	released	unavailable
Opus 5.5	imcs21	test	10020232	symptom_083	10020232	0.016116	3.8306513328570873	not_mentioned		not_mentioned	correct	ok	not_mentioned	released	unavailable
Opus 5.5	imcs21	test	10020232	symptom_084	10020232	0.016116	3.8306513328570873	not_mentioned		not_mentioned	correct	ok	not_mentioned	released	unavailable
Opus 5.5	imcs21	test	10020232	symptom_085	10020232	0.016116	3.8306513328570873	not_mentioned		not_mentioned	correct	ok	not_mentioned	released	unavailable
Opus 5.5	imcs21	test	10020232	symptom_086	10020232	0.016116	3.8306513328570873	not_mentioned		not_mentioned	correct	ok	not_mentioned	released	unavailable
Opus 5.5	imcs21	test	10020232	symptom_087	10020232	0.016116	3.8306513328570873	not_mentioned		not_mentioned	correct	ok	not_mentioned	released	unavailable
Opus 5.5	imcs21	test	10020232	symptom_088	10020232	0.016116	3.8306513328570873	not_mentioned		not_mentioned	correct	ok	not_mentioned	released	unavailable
Opus 5.5	imcs21	test	10020232	symptom_089	10020232	0.016116	3.8306513328570873	not_mentioned		not_mentioned	correct	ok	not_mentioned	released	unavailable
Opus 5.5	imcs21	test	10020232	symptom_090	10020232	0.016116	3.8306513328570873	not_mentioned		not_mentioned	correct	ok	not_mentioned	released	unavailable
Opus 5.5	imcs21	test	10020232	symptom_091	10020232	0.016116	3.8306513328570873	not_mentioned		not_mentioned	correct	ok	not_mentioned	released	unavailable
Opus 5.5	imcs21	test	10020232	symptom_092	10020232	0.016116	3.8306513328570873	not_mentioned		not_mentioned	correct	ok	not_mentioned	released	unavailable
Opus 5.5	imcs21	test	10020232	symptom_093	10020232	0.016116	3.8306513328570873	not_mentioned		not_mentioned	correct	ok	not_mentioned	released	unavailable
Opus 5.5	imcs21	test	10020232	symptom_094	10020232	0.016116	3.8306513328570873	not_mentioned		not_mentioned	correct	ok	not_mentioned	released	unavailable
Opus 5.5	imcs21	test	10020232	symptom_095	10020232	0.016116	3.8306513328570873	not_mentioned		not_mentioned	correct	ok	not_mentioned	released	unavailable
Opus 5.5	imcs21	test	10020232	symptom_096	10020232	0.016116	3.8306513328570873	not_mentioned		not_mentioned	correct	ok	not_mentioned	released	unavailable
Opus 5.5	imcs21	test	10020232	symptom_097	10020232	0.016116	3.8306513328570873	not_mentioned		not_mentioned	correct	ok	not_mentioned	released	unavailable
Opus 5.5	imcs21	test	10020232	symptom_098	10020232	0.016116	3.8306513328570873	not_mentioned		not_mentioned	correct	ok	not_mentioned	released	unavailable
Opus 5.5	imcs21	test	10020232	symptom_099	10020232	0.016116	3.8306513328570873	not_mentioned		not_mentioned	correct	ok	not_mentioned	released	unavailable
Opus 5.5	imcs21	test	10020232	symptom_100	10020232	0.016116	3.8306513328570873	not_mentioned		not_mentioned	correct	ok	not_mentioned	released	unavailable
Opus 5.5	imcs21	test	10020232	symptom_101	10020232	0.016116	3.8306513328570873	not_mentioned		not_mentioned	correct	ok	not_mentioned	released	unavailable
Opus 5.5	imcs21	test	10020232	symptom_102	10020232	0.016116	3.8306513328570873	not_mentioned		not_mentioned	correct	ok	not_mentioned	released	unavailable
Opus 5.5	imcs21	test	10020232	symptom_103	10020232	0.016116	3.8306513328570873	not_mentioned		not_mentioned	correct	ok	not_mentioned	released	unavailable
Opus 5.5	imcs21	test	10020232	symptom_104	10020232	0.016116	3.8306513328570873	not_mentioned		not_mentioned	correct	ok	not_mentioned	released	unavailable
Opus 5.5	imcs21	test	10020232	symptom_105	10020232	0.016116	3.8306513328570873	not_mentioned		not_mentioned	correct	ok	not_mentioned	released	unavailable
Opus 5.5	imcs21	test	10020232	symptom_106	10020232	0.016116	3.8306513328570873	not_mentioned		not_mentioned	correct	ok	not_mentioned	released	unavailable
Opus 5.5	imcs21	test	10020232	symptom_107	10020232	0.016116	3.8306513328570873	not_mentioned		not_mentioned	correct	ok	not_mentioned	released	unavailable
Opus 5.5	imcs21	test	10020232	symptom_108	10020232	0.016116	3.8306513328570873	not_mentioned		not_mentioned	correct	ok	not_mentioned	released	unavailable
Opus 5.5	imcs21	test	10020232	symptom_109	10020232	0.016116	3.8306513328570873	not_mentioned		not_mentioned	correct	ok	not_mentioned	released	unavailable
Opus 5.5	imcs21	test	10020232	symptom_110	10020232	0.016116	3.8306513328570873	not_mentioned		not_mentioned	correct	ok	not_mentioned	released	unavailable
Opus 5.5	imcs21	test	10020232	symptom_111	10020232	0.016116	3.8306513328570873	not_mentioned		not_mentioned	correct	ok	not_mentioned	released	unavailable
Opus 5.5	imcs21	test	10020232	symptom_112	10020232	0.016116	3.8306513328570873	not_mentioned		not_mentioned	correct	ok	not_mentioned	released	unavailable
Opus 5.5	imcs21	test	10020232	symptom_113	10020232	0.016116	3.8306513328570873	not_mentioned		not_mentioned	correct	ok	not_mentioned	released	unavailable
Opus 5.5	imcs21	test	10020232	symptom_114	10020232	0.016116	3.8306513328570873	not_mentioned		not_mentioned	correct	ok	not_mentioned	released	unavailable
Opus 5.5	imcs21	test	10020232	symptom_115	10020232	0.016116	3.8306513328570873	not_mentioned		not_mentioned	correct	ok	not_mentioned	released	unavailable
Opus 5.5	imcs21	test	10020232	symptom_116	10020232	0.016116	3.8306513328570873	not_mentioned		not_mentioned	correct	ok	not_mentioned	released	unavailable
Opus 5.5	imcs21	test	10020232	symptom_117	10020232	0.016116	3.8306513328570873	not_mentioned		not_mentioned	correct	ok	not_mentioned	released	unavailable
Opus 5.5	imcs21	test	10020232	symptom_118	10020232	0.016116	3.8306513328570873	not_mentioned		not_mentioned	correct	ok	not_mentioned	released	unavailable
Opus 5.5	imcs21	test	10020232	symptom_119	10020232	0.016116	3.8306513328570873	not_mentioned		not_mentioned	correct	ok	not_mentioned	released	unavailable
Opus 5.5	imcs21	test	10020232	symptom_120	10020232	0.016116	3.8306513328570873	not_mentioned		not_mentioned	correct	ok	not_mentioned	released	unavailable
Opus 5.5	imcs21	test	10020232	symptom_121	10020232	0.016116	3.8306513328570873	not_mentioned		not_mentioned	correct	ok	not_mentioned	released	unavailable
Opus 5.5	imcs21	test	10020232	symptom_122	10020232	0.016116	3.8306513328570873	not_mentioned		not_mentioned	correct	ok	not_mentioned	released	unavailable
Opus 5.5	imcs21	test	10020232	symptom_123	10020232	0.016116	3.8306513328570873	not_mentioned		not_mentioned	correct	ok	not_mentioned	released	unavailable
Opus 5.5	imcs21	test	10020232	symptom_124	10020232	0.016116	3.8306513328570873	not_mentioned		not_mentioned	correct	ok	not_mentioned	released	unavailable
Opus 5.5	imcs21	test	10020232	symptom_125	10020232	0.016116	3.8306513328570873	not_mentioned		not_mentioned	correct	ok	not_mentioned	released	unavailable
Opus 5.5	imcs21	test	10020232	symptom_126	10020232	0.016116	3.8306513328570873	not_mentioned		not_mentioned	correct	ok	not_mentioned	released	unavailable
Opus 5.5	imcs21	test	10020232	symptom_127	10020232	0.016116	3.8306513328570873	not_mentioned		not_mentioned	correct	ok	not_mentioned	released	unavailable
Opus 5.5	imcs21	test	10020232	symptom_128	10020232	0.016116	3.8306513328570873	not_mentioned		not_mentioned	correct	ok	not_mentioned	released	unavailable
Opus 5.5	imcs21	test	10020232	symptom_129	10020232	0.016116	3.8306513328570873	not_mentioned		not_mentioned	correct	ok	not_mentioned	released	unavailable
Opus 5.5	imcs21	test	10020232	symptom_130	10020232	0.016116	3.8306513328570873	not_mentioned		not_mentioned	correct	ok	not_mentioned	released	unavailable
Opus 5.5	imcs21	test	10020232	symptom_131	10020232	0.016116	3.8306513328570873	not_mentioned		not_mentioned	correct	ok	not_mentioned	released	unavailable
Opus 5.5	imcs21	test	10020232	symptom_132	10020232	0.016116	3.8306513328570873	not_mentioned		not_mentioned	correct	ok	not_mentioned	released	unavailable
Opus 5.5	imcs21	test	10020232	symptom_133	10020232	0.016116	3.8306513328570873	not_mentioned		not_mentioned	correct	ok	not_mentioned	released	unavailable
Opus 5.5	imcs21	test	10020232	symptom_134	10020232	0.016116	3.8306513328570873	not_mentioned		not_mentioned	correct	ok	not_mentioned	released	unavailable
Opus 5.5	imcs21	test	10020232	symptom_135	10020232	0.016116	3.8306513328570873	not_mentioned		not_mentioned	correct	ok	not_mentioned	released	unavailable
Opus 5.5	imcs21	test	10020232	symptom_136	10020232	0.016116	3.8306513328570873	not_mentioned		not_mentioned	correct	ok	not_mentioned	released	unavailable
Opus 5.5	imcs21	test	10020232	symptom_137	10020232	0.016116	3.8306513328570873	not_mentioned		not_mentioned	correct	ok	not_mentioned	released	unavailable
Opus 5.5	imcs21	test	10020232	symptom_138	10020232	0.016116	3.8306513328570873	not_mentioned		not_mentioned	correct	ok	not_mentioned	released	unavailable
Opus 5.5	imcs21	test	10020232	symptom_139	10020232	0.016116	3.8306513328570873	not_mentioned		not_mentioned	correct	ok	not_mentioned	released	unavailable
Opus 5.5	imcs21	test	10020232	symptom_140	10020232	0.016116	3.8306513328570873	not_mentioned		not_mentioned	correct	ok	not_mentioned	released	unavailable
Opus 5.5	imcs21	test	10020232	symptom_141	10020232	0.016116	3.8306513328570873	not_mentioned		not_mentioned	correct	ok	not_mentioned	released	unavailable
Opus 5.5	imcs21	test	10020232	symptom_142	10020232	0.016116	3.8306513328570873	not_mentioned		not_mentioned	correct	ok	not_mentioned	released	unavailable
Opus 5.5	imcs21	test	10020232	symptom_143	10020232	0.016116	3.8306513328570873	not_mentioned		not_mentioned	correct	ok	not_mentioned	released	unavailable
Opus 5.5	imcs21	test	10020232	symptom_144	10020232	0.016116	3.8306513328570873	not_mentioned		not_mentioned	correct	ok	not_mentioned	released	unavailable
Opus 5.5	imcs21	test	10020232	symptom_145	10020232	0.016116	3.8306513328570873	not_mentioned		not_mentioned	correct	ok	not_mentioned	released	unavailable
Opus 5.5	imcs21	test	10020232	symptom_146	10020232	0.016116	3.8306513328570873	not_mentioned		not_mentioned	correct	ok	not_mentioned	released	unavailable
Opus 5.5	imcs21	test	10020232	symptom_147	10020232	0.016116	3.8306513328570873	not_mentioned		not_mentioned	correct	ok	not_mentioned	released	unavailable
Opus 5.5	imcs21	test	10020232	symptom_148	10020232	0.016116	3.8306513328570873	not_mentioned		not_mentioned	correct	ok	not_mentioned	released	unavailable
Opus 5.5	imcs21	test	10020232	symptom_149	10020232	0.016116	3.8306513328570873	not_mentioned		not_mentioned	correct	ok	not_mentioned	released	unavailable
Opus 5.5	imcs21	test	10020232	symptom_150	10020232	0.016116	3.8306513328570873	not_mentioned		not_mentioned	correct	ok	not_mentioned	released	unavailable
Opus 5.5	imcs21	test	10020232	symptom_151	10020232	0.016116	3.8306513328570873	not_mentioned		not_mentioned	correct	ok	not_mentioned	released	unavailable
Opus 5.5	imcs21	test	10020232	symptom_152	10020232	0.016116	3.8306513328570873	not_mentioned		not_mentioned	correct	ok	not_mentioned	released	unavailable
Opus 5.5	imcs21	test	10020232	symptom_153	10020232	0.016116	3.8306513328570873	not_mentioned		not_mentioned	correct	ok	not_mentioned	released	unavailable
Opus 5.5	imcs21	test	10020232	symptom_154	10020232	0.016116	3.8306513328570873	not_mentioned		not_mentioned	correct	ok	not_mentioned	released	unavailable
Opus 5.5	imcs21	test	10020232	symptom_155	10020232	0.016116	3.8306513328570873	not_mentioned		not_mentioned	correct	ok	not_mentioned	released	unavailable
Opus 5.5	imcs21	test	10020232	symptom_156	10020232	0.016116	3.8306513328570873	not_mentioned		not_mentioned	correct	ok	not_mentioned	released	unavailable
Opus 5.5	imcs21	test	10020232	symptom_157	10020232	0.016116	3.8306513328570873	not_mentioned		not_mentioned	correct	ok	not_mentioned	released	unavailable
Opus 5.5	imcs21	test	10020232	symptom_158	10020232	0.016116	3.8306513328570873	not_mentioned		not_mentioned	correct	ok	not_mentioned	released	unavailable
Opus 5.5	imcs21	test	10020232	symptom_159	10020232	0.016116	3.8306513328570873	not_mentioned		not_mentioned	correct	ok	not_mentioned	released	unavailable
Opus 5.5	imcs21	test	10020232	symptom_160	10020232	0.016116	3.8306513328570873	not_mentioned		not_mentioned	correct	ok	not_mentioned	released	unavailable
Opus 5.5	imcs21	test	10020232	symptom_161	10020232	0.016116	3.8306513328570873	not_mentioned		not_mentioned	correct	ok	not_mentioned	released	unavailable
Opus 5.5	imcs21	test	10020232	symptom_162	10020232	0.016116	3.8306513328570873	not_mentioned		not_mentioned	correct	ok	not_mentioned	released	unavailable
Opus 5.5	imcs21	test	10020232	symptom_163	10020232	0.016116	3.8306513328570873	not_mentioned		not_mentioned	correct	ok	not_mentioned	released	unavailable
Opus 5.5	imcs21	test	10020232	symptom_164	10020232	0.016116	3.8306513328570873	not_mentioned		not_mentioned	correct	ok	not_mentioned	released	unavailable
Opus 5.5	imcs21	test	10020232	symptom_165	10020232	0.016116	3.8306513328570873	not_mentioned		not_mentioned	correct	ok	not_mentioned	released	unavailable
Opus 5.5	imcs21	test	10020232	symptom_166	10020232	0.016116	3.8306513328570873	not_mentioned		not_mentioned	correct	ok	not_mentioned	released	unavailable
Opus 5.5	imcs21	test	10020232	symptom_167	10020232	0.016116	3.8306513328570873	not_mentioned		not_mentioned	correct	ok	not_mentioned	released	unavailable
Opus 5.5	imcs21	test	10020232	symptom_168	10020232	0.016116	3.8306513328570873	not_mentioned		not_mentioned	correct	ok	not_mentioned	released	unavailable
Opus 5.5	imcs21	test	10020232	symptom_169	10020232	0.016116	3.8306513328570873	not_mentioned		not_mentioned	correct	ok	not_mentioned	released	unavailable
Opus 5.5	imcs21	test	10020232	symptom_170	10020232	0.016116	3.8306513328570873	not_mentioned		not_mentioned	correct	ok	not_mentioned	released	unavailable
Opus 5.5	imcs21	test	10020232	symptom_171	10020232	0.016116	3.8306513328570873	not_mentioned		not_mentioned	correct	ok	not_mentioned	released	unavailable
Opus 5.5	imcs21	test	10020232	symptom_172	10020232	0.016116	3.8306513328570873	not_mentioned		not_mentioned	correct	ok	not_mentioned	released	unavailable
Opus 5.5	imcs21	test	10020232	symptom_173	10020232	0.016116	3.8306513328570873	not_mentioned		not_mentioned	correct	ok	not_mentioned	released	unavailable
Opus 5.5	imcs21	test	10020232	symptom_174	10020232	0.016116	3.8306513328570873	not_mentioned		not_mentioned	correct	ok	not_mentioned	released	unavailable
Opus 5.5	imcs21	test	10020232	symptom_175	10020232	0.016116	3.8306513328570873	not_mentioned		not_mentioned	correct	ok	not_mentioned	released	unavailable
Opus 5.5	imcs21	test	10020232	symptom_176	10020232	0.016116	3.8306513328570873	not_mentioned		not_mentioned	correct	ok	not_mentioned	released	unavailable
Opus 5.5	imcs21	test	10020232	symptom_177	10020232	0.016116	3.8306513328570873	not_mentioned		not_mentioned	correct	ok	not_mentioned	released	unavailable
Opus 5.5	imcs21	test	10020232	symptom_178	10020232	0.016116	3.8306513328570873	not_mentioned		not_mentioned	correct	ok	not_mentioned	released	unavailable
Opus 5.5	imcs21	test	10020232	symptom_179	10020232	0.016116	3.8306513328570873	not_mentioned		not_mentioned	correct	ok	not_mentioned	released	unavailable
Opus 5.5	imcs21	test	10020232	symptom_180	10020232	0.016116	3.8306513328570873	not_mentioned		not_mentioned	correct	ok	not_mentioned	released	unavailable
Opus 5.5	imcs21	test	10020232	symptom_181	10020232	0.016116	3.8306513328570873	not_mentioned		not_mentioned	correct	ok	not_mentioned	released	unavailable
Opus 5.5	imcs21	test	10020232	symptom_182	10020232	0.016116	3.8306513328570873	not_mentioned		not_mentioned	correct	ok	not_mentioned	released	unavailable
Opus 5.5	imcs21	test	10020232	symptom_183	10020232	0.016116	3.8306513328570873	not_mentioned		not_mentioned	correct	ok	not_mentioned	released	unavailable
Opus 5.5	imcs21	test	10020232	symptom_184	10020232	0.016116	3.8306513328570873	not_mentioned		not_mentioned	correct	ok	not_mentioned	released	unavailable
Opus 5.5	imcs21	test	10020232	symptom_185	10020232	0.016116	3.8306513328570873	not_mentioned		not_mentioned	correct	ok	not_mentioned	released	unavailable
Opus 5.5	imcs21	test	10020232	symptom_186	10020232	0.016116	3.8306513328570873	not_mentioned		not_mentioned	correct	ok	not_mentioned	released	unavailable
Opus 5.5	imcs21	test	10020232	symptom_187	10020232	0.016116	3.8306513328570873	not_mentioned		not_mentioned	correct	ok	not_mentioned	released	unavailable
Opus 5.5	imcs21	test	10020232	symptom_188	10020232	0.016116	3.8306513328570873	not_mentioned		not_mentioned	correct	ok	not_mentioned	released	unavailable
Opus 5.5	imcs21	test	10020232	symptom_189	10020232	0.016116	3.8306513328570873	not_mentioned		not_mentioned	correct	ok	not_mentioned	released	unavailable
Opus 5.5	imcs21	test	10020232	symptom_190	10020232	0.016116	3.8306513328570873	not_mentioned		not_mentioned	correct	ok	not_mentioned	released	unavailable
Opus 5.5	imcs21	test	10020232	symptom_191	10020232	0.016116	3.8306513328570873	not_mentioned		not_mentioned	correct	ok	not_mentioned	released	unavailable
Opus 5.5	imcs21	test	10020232	symptom_192	10020232	0.016116	3.8306513328570873	not_mentioned		not_mentioned	correct	ok	not_mentioned	released	unavailable
Opus 5.5	imcs21	test	10020232	symptom_193	10020232	0.016116	3.8306513328570873	not_mentioned		not_mentioned	correct	ok	not_mentioned	released	unavailable
Opus 5.5	imcs21	test	10020232	symptom_194	10020232	0.016116	3.8306513328570873	not_mentioned		not_mentioned	correct	ok	not_mentioned	released	unavailable
Opus 5.5	imcs21	test	10020232	symptom_195	10020232	0.016116	3.8306513328570873	not_mentioned		not_mentioned	correct	ok	not_mentioned	released	unavailable
Opus 5.5	imcs21	test	10020232	symptom_196	10020232	0.016116	3.8306513328570873	not_mentioned		not_mentioned	correct	ok	not_mentioned	released	unavailable
Opus 5.5	imcs21	test	10020232	symptom_197	10020232	0.016116	3.8306513328570873	not_mentioned		not_mentioned	correct	ok	not_mentioned	released	unavailable
Opus 5.5	imcs21	test	10020232	symptom_198	10020232	0.016116	3.8306513328570873	not_mentioned		not_mentioned	correct	ok	not_mentioned	released	unavailable
Opus 5.5	imcs21	test	10020232	symptom_199	10020232	0.016116	3.8306513328570873	not_mentioned		not_mentioned	correct	ok	not_mentioned	released	unavailable
Opus 5.5	imcs21	test	10020232	symptom_200	10020232	0.016116	3.8306513328570873	not_mentioned		not_mentioned	correct	ok	not_mentioned	released	unavailable
Opus 5.5	imcs21	test	10020232	symptom_201	10020232	0.016116	3.8306513328570873	not_mentioned		not_mentioned	correct	ok	not_mentioned	released	unavailable
Opus 5.5	imcs21	test	10020232	symptom_202	10020232	0.016116	3.8306513328570873	not_mentioned		not_mentioned	correct	ok	not_mentioned	released	unavailable
Opus 5.5	imcs21	test	10020232	symptom_203	10020232	0.016116	3.8306513328570873	not_mentioned		not_mentioned	correct	ok	not_mentioned	released	unavailable
Opus 5.5	imcs21	test	10020232	symptom_204	10020232	0.016116	3.8306513328570873	not_mentioned		not_mentioned	correct	ok	not_mentioned	released	unavailable
Opus 5.5	imcs21	test	10020232	symptom_205	10020232	0.016116	3.8306513328570873	not_mentioned		not_mentioned	correct	ok	not_mentioned	released	unavailable
Opus 5.5	imcs21	test	10020232	symptom_206	10020232	0.016116	3.8306513328570873	not_mentioned		not_mentioned	correct	ok	not_mentioned	released	unavailable
Opus 5.5	imcs21	test	10020232	symptom_207	10020232	0.016116	3.8306513328570873	not_mentioned		not_mentioned	correct	ok	not_mentioned	released	unavailable
Opus 5.5	imcs21	test	10020232	symptom_208	10020232	0.016116	3.8306513328570873	not_mentioned		not_mentioned	correct	ok	not_mentioned	released	unavailable
Opus 5.5	imcs21	test	10020232	symptom_209	10020232	0.016116	3.8306513328570873	not_mentioned		not_mentioned	correct	ok	not_mentioned	released	unavailable
Opus 5.5	imcs21	test	10020232	symptom_210	10020232	0.016116	3.8306513328570873	not_mentioned		not_mentioned	correct	ok	not_mentioned	released	unavailable
Opus 5.5	imcs21	test	10020232	symptom_211	10020232	0.016116	3.8306513328570873	not_mentioned		not_mentioned	correct	ok	not_mentioned	released	unavailable
Opus 5.5	imcs21	test	10020232	symptom_212	10020232	0.016116	3.8306513328570873	not_mentioned		not_mentioned	correct	ok	not_mentioned	released	unavailable
Opus 5.5	imcs21	test	10020232	symptom_213	10020232	0.016116	3.8306513328570873	not_mentioned		not_mentioned	correct	ok	not_mentioned	released	unavailable
Opus 5.5	imcs21	test	10020232	symptom_214	10020232	0.016116	3.8306513328570873	not_mentioned		not_mentioned	correct	ok	not_mentioned	released	unavailable
Opus 5.5	imcs21	test	10020232	symptom_215	10020232	0.016116	3.8306513328570873	not_mentioned		not_mentioned	correct	ok	not_mentioned	released	unavailable
Opus 5.5	imcs21	test	10020232	symptom_216	10020232	0.016116	3.8306513328570873	not_mentioned		not_mentioned	correct	ok	not_mentioned	released	unavailable
Opus 5.5	imcs21	test	10020232	symptom_217	10020232	0.016116	3.8306513328570873	not_mentioned		not_mentioned	correct	ok	not_mentioned	released	unavailable
Opus 5.5	imcs21	test	10020232	symptom_218	10020232	0.016116	3.8306513328570873	not_mentioned		not_mentioned	correct	ok	not_mentioned	released	unavailable
Opus 5.5	imcs21	test	10020232	symptom_219	10020232	0.016116	3.8306513328570873	not_mentioned		not_mentioned	correct	ok	not_mentioned	released	unavailable
Opus 5.5	imcs21	test	10020232	symptom_220	10020232	0.016116	3.8306513328570873	not_mentioned		not_mentioned	correct	ok	not_mentioned	released	unavailable
Opus 5.5	imcs21	test	10020232	symptom_221	10020232	0.016116	3.8306513328570873	not_mentioned		not_mentioned	correct	ok	not_mentioned	released	unavailable
Opus 5.5	imcs21	test	10020232	symptom_222	10020232	0.016116	3.8306513328570873	not_mentioned		not_mentioned	correct	ok	not_mentioned	released	unavailable
Opus 5.5	imcs21	test	10020232	symptom_223	10020232	0.016116	3.8306513328570873	not_mentioned		not_mentioned	correct	ok	not_mentioned	released	unavailable
Opus 5.5	imcs21	test	10020232	symptom_224	10020232	0.016116	3.8306513328570873	not_mentioned		not_mentioned	correct	ok	not_mentioned	released	unavailable
Opus 5.5	imcs21	test	10020232	symptom_225	10020232	0.016116	3.8306513328570873	not_mentioned		not_mentioned	correct	ok	not_mentioned	released	unavailable
Opus 5.5	imcs21	test	10020232	symptom_226	10020232	0.016116	3.8306513328570873	not_mentioned		not_mentioned	correct	ok	not_mentioned	released	unavailable
Opus 5.5	imcs21	test	10020232	symptom_227	10020232	0.016116	3.8306513328570873	not_mentioned		not_mentioned	correct	ok	not_mentioned	released	unavailable
Opus 5.5	imcs21	test	10020232	symptom_228	10020232	0.016116	3.8306513328570873	not_mentioned		not_mentioned	correct	ok	not_mentioned	released	unavailable
Opus 5.5	imcs21	test	10020232	symptom_229	10020232	0.016116	3.8306513328570873	not_mentioned		not_mentioned	correct	ok	not_mentioned	released	unavailable
Opus 5.5	imcs21	test	10020232	symptom_230	10020232	0.016116	3.8306513328570873	not_mentioned		not_mentioned	correct	ok	not_mentioned	released	unavailable
Opus 5.5	imcs21	test	10020232	symptom_231	10020232	0.016116	3.8306513328570873	not_mentioned		not_mentioned	correct	ok	not_mentioned	released	unavailable
Opus 5.5	imcs21	test	10020232	symptom_232	10020232	0.016116	3.8306513328570873	not_mentioned		not_mentioned	correct	ok	not_mentioned	released	unavailable
Opus 5.5	imcs21	test	10020232	symptom_233	10020232	0.016116	3.8306513328570873	not_mentioned		not_mentioned	correct	ok	not_mentioned	released	unavailable
Opus 5.5	imcs21	test	10020232	symptom_234	10020232	0.016116	3.8306513328570873	not_mentioned		not_mentioned	correct	ok	not_mentioned	released	unavailable
Opus 5.5	imcs21	test	10020232	symptom_235	10020232	0.016116	3.8306513328570873	not_mentioned		not_mentioned	correct	ok	not_mentioned	released	unavailable
Opus 5.5	imcs21	test	10020232	symptom_236	10020232	0.016116	3.8306513328570873	not_mentioned		not_mentioned	correct	ok	not_mentioned	released	unavailable
Opus 5.5	imcs21	test	10020232	symptom_237	10020232	0.016116	3.8306513328570873	not_mentioned		not_mentioned	correct	ok	not_mentioned	released	unavailable
Opus 5.5	imcs21	test	10020232	symptom_238	10020232	0.016116	3.8306513328570873	not_mentioned		not_mentioned	correct	ok	not_mentioned	released	unavailable
Opus 5.5	imcs21	test	10020232	symptom_239	10020232	0.016116	3.8306513328570873	not_mentioned		not_mentioned	correct	ok	not_mentioned	released	unavailable
Opus 5.5	imcs21	test	10020232	symptom_240	10020232	0.016116	3.8306513328570873	not_mentioned		not_mentioned	correct	ok	not_mentioned	released	unavailable
Opus 5.5	imcs21	test	10020232	symptom_241	10020232	0.016116	3.8306513328570873	not_mentioned		not_mentioned	correct	ok	not_mentioned	released	unavailable
Opus 5.5	imcs21	test	10020232	symptom_242	10020232	0.016116	3.8306513328570873	not_mentioned		not_mentioned	correct	ok	not_mentioned	released	unavailable
Opus 5.5	imcs21	test	10020232	symptom_243	10020232	0.016116	3.8306513328570873	not_mentioned		not_mentioned	correct	ok	not_mentioned	released	unavailable
Opus 5.5	imcs21	test	10020232	symptom_244	10020232	0.016116	3.8306513328570873	not_mentioned		not_mentioned	correct	ok	not_mentioned	released	unavailable
Opus 5.5	imcs21	test	10020232	symptom_245	10020232	0.016116	3.8306513328570873	not_mentioned		not_mentioned	correct	ok	not_mentioned	released	unavailable
Opus 5.5	imcs21	test	10020232	symptom_246	10020232	0.016116	3.8306513328570873	not_mentioned		not_mentioned	correct	ok	not_mentioned	released	unavailable
Opus 5.5	imcs21	test	10020232	symptom_247	10020232	0.016116	3.8306513328570873	not_mentioned		not_mentioned	correct	ok	not_mentioned	released	unavailable
Opus 5.5	imcs21	test	10020232	symptom_248	10020232	0.016116	3.8306513328570873	not_mentioned		not_mentioned	correct	ok	not_mentioned	released	unavailable
Opus 5.5	imcs21	test	10020232	symptom_249	10020232	0.016116	3.8306513328570873	not_mentioned		not_mentioned	correct	ok	not_mentioned	released	unavailable
Opus 5.5	imcs21	test	10020232	symptom_250	10020232	0.016116	3.8306513328570873	not_mentioned		not_mentioned	correct	ok	not_mentioned	released	unavailable
Opus 5.5	imcs21	test	10020232	symptom_251	10020232	0.016116	3.8306513328570873	not_mentioned		not_mentioned	correct	ok	not_mentioned	released	unavailable
Opus 5.5	imcs21	test	10020232	symptom_252	10020232	0.016116	3.8306513328570873	not_mentioned		not_mentioned	correct	ok	not_mentioned	released	unavailable
Opus 5.5	imcs21	test	10020232	symptom_253	10020232	0.016116	3.8306513328570873	not_mentioned		not_mentioned	correct	ok	not_mentioned	released	unavailable
Opus 5.5	imcs21	test	10020232	symptom_254	10020232	0.016116	3.8306513328570873	not_mentioned		not_mentioned	correct	ok	not_mentioned	released	unavailable
Opus 5.5	imcs21	test	10020232	symptom_255	10020232	0.016116	3.8306513328570873	not_mentioned		not_mentioned	correct	ok	not_mentioned	released	unavailable
Opus 5.5	imcs21	test	10020232	symptom_256	10020232	0.016116	3.8306513328570873	not_mentioned		not_mentioned	correct	ok	not_mentioned	released	unavailable
Opus 5.5	imcs21	test	10020232	symptom_257	10020232	0.016116	3.8306513328570873	not_mentioned		not_mentioned	correct	ok	not_mentioned	released	unavailable
Opus 5.5	imcs21	test	10020232	symptom_258	10020232	0.016116	3.8306513328570873	not_mentioned		not_mentioned	correct	ok	not_mentioned	released	unavailable
Opus 5.5	imcs21	test	10020232	symptom_259	10020232	0.016116	3.8306513328570873	not_mentioned		not_mentioned	correct	ok	not_mentioned	released	unavailable
Opus 5.5	imcs21	test	10020232	symptom_260	10020232	0.016116	3.8306513328570873	not_mentioned		not_mentioned	correct	ok	not_mentioned	released	unavailable
Opus 5.5	imcs21	test	10020232	symptom_261	10020232	0.016116	3.8306513328570873	not_mentioned		not_mentioned	correct	ok	not_mentioned	released	unavailable
Opus 5.5	imcs21	test	10020232	symptom_262	10020232	0.016116	3.8306513328570873	not_mentioned		not_mentioned	correct	ok	not_mentioned	released	unavailable
Opus 5.5	imcs21	test	10020232	symptom_263	10020232	0.016116	3.8306513328570873	not_mentioned		not_mentioned	correct	ok	not_mentioned	released	unavailable
Opus 5.5	imcs21	test	10020232	symptom_264	10020232	0.016116	3.8306513328570873	not_mentioned		not_mentioned	correct	ok	not_mentioned	released	unavailable
Opus 5.5	imcs21	test	10020232	symptom_265	10020232	0.016116	3.8306513328570873	not_mentioned		not_mentioned	correct	ok	not_mentioned	released	unavailable
Opus 5.5	imcs21	test	10020232	symptom_266	10020232	0.016116	3.8306513328570873	not_mentioned		not_mentioned	correct	ok	not_mentioned	released	unavailable
Opus 5.5	imcs21	test	10020232	symptom_267	10020232	0.016116	3.8306513328570873	not_mentioned		not_mentioned	correct	ok	not_mentioned	released	unavailable
Opus 5.5	imcs21	test	10020232	symptom_268	10020232	0.016116	3.8306513328570873	not_mentioned		not_mentioned	correct	ok	not_mentioned	released	unavailable
Opus 5.5	imcs21	test	10020232	symptom_269	10020232	0.016116	3.8306513328570873	not_mentioned		not_mentioned	correct	ok	not_mentioned	released	unavailable
Opus 5.5	imcs21	test	10020232	symptom_270	10020232	0.016116	3.8306513328570873	not_mentioned		not_mentioned	correct	ok	not_mentioned	released	unavailable
Opus 5.5	imcs21	test	10020232	symptom_271	10020232	0.016116	3.8306513328570873	not_mentioned		not_mentioned	correct	ok	not_mentioned	released	unavailable
Opus 5.5	imcs21	test	10020232	symptom_272	10020232	0.016116	3.8306513328570873	not_mentioned		not_mentioned	correct	ok	not_mentioned	released	unavailable
Opus 5.5	imcs21	test	10020232	symptom_273	10020232	0.016116	3.8306513328570873	not_mentioned		not_mentioned	correct	ok	not_mentioned	released	unavailable
Opus 5.5	imcs21	test	10020232	symptom_274	10020232	0.016116	3.8306513328570873	not_mentioned		not_mentioned	correct	ok	not_mentioned	released	unavailable
Opus 5.5	imcs21	test	10020232	symptom_275	10020232	0.016116	3.8306513328570873	not_mentioned		not_mentioned	correct	ok	not_mentioned	released	unavailable
Opus 5.5	imcs21	test	10020232	symptom_276	10020232	0.016116	3.8306513328570873	not_mentioned		not_mentioned	correct	ok	not_mentioned	released	unavailable
Opus 5.5	imcs21	test	10020232	symptom_277	10020232	0.016116	3.8306513328570873	not_mentioned		not_mentioned	correct	ok	not_mentioned	released	unavailable
Opus 5.5	imcs21	test	10020232	symptom_278	10020232	0.016116	3.8306513328570873	not_mentioned		not_mentioned	correct	ok	not_mentioned	released	unavailable
Opus 5.5	imcs21	test	10020232	symptom_279	10020232	0.016116	3.8306513328570873	not_mentioned		not_mentioned	correct	ok	not_mentioned	released	unavailable
Opus 5.5	imcs21	test	10020232	symptom_280	10020232	0.016116	3.8306513328570873	not_mentioned		not_mentioned	correct	ok	not_mentioned	released	unavailable
Opus 5.5	imcs21	test	10020232	symptom_281	10020232	0.016116	3.8306513328570873	not_mentioned		not_mentioned	correct	ok	not_mentioned	released	unavailable
Opus 5.5	imcs21	test	10020232	symptom_282	10020232	0.016116	3.8306513328570873	not_mentioned		not_mentioned	correct	ok	not_mentioned	released	unavailable
Opus 5.5	imcs21	test	10020232	symptom_283	10020232	0.016116	3.8306513328570873	not_mentioned		not_mentioned	correct	ok	not_mentioned	released	unavailable
Opus 5.5	imcs21	test	10020232	symptom_284	10020232	0.016116	3.8306513328570873	not_mentioned		not_mentioned	correct	ok	not_mentioned	released	unavailable
Opus 5.5	imcs21	test	10020232	symptom_285	10020232	0.016116	3.8306513328570873	not_mentioned		not_mentioned	correct	ok	not_mentioned	released	unavailable
Opus 5.5	imcs21	test	10020232	symptom_286	10020232	0.016116	3.8306513328570873	not_mentioned		not_mentioned	correct	ok	not_mentioned	released	unavailable
Opus 5.5	imcs21	test	10020232	symptom_287	10020232	0.016116	3.8306513328570873	not_mentioned		not_mentioned	correct	ok	not_mentioned	released	unavailable
Opus 5.5	imcs21	test	10020232	symptom_288	10020232	0.016116	3.8306513328570873	not_mentioned		not_mentioned	correct	ok	not_mentioned	released	unavailable
Opus 5.5	imcs21	test	10020232	symptom_289	10020232	0.016116	3.8306513328570873	not_mentioned		not_mentioned	correct	ok	not_mentioned	released	unavailable
Opus 5.5	imcs21	test	10020232	symptom_290	10020232	0.016116	3.8306513328570873	not_mentioned		not_mentioned	correct	ok	not_mentioned	released	unavailable
Opus 5.5	imcs21	test	10020232	symptom_291	10020232	0.016116	3.8306513328570873	not_mentioned		not_mentioned	correct	ok	not_mentioned	released	unavailable
Opus 5.5	imcs21	test	10020232	symptom_292	10020232	0.016116	3.8306513328570873	not_mentioned		not_mentioned	correct	ok	not_mentioned	released	unavailable
Opus 5.5	imcs21	test	10020232	symptom_293	10020232	0.016116	3.8306513328570873	not_mentioned		not_mentioned	correct	ok	not_mentioned	released	unavailable
Opus 5.5	imcs21	test	10020232	symptom_294	10020232	0.016116	3.8306513328570873	not_mentioned		not_mentioned	correct	ok	not_mentioned	released	unavailable
Opus 5.5	imcs21	test	10020232	symptom_295	10020232	0.016116	3.8306513328570873	not_mentioned		not_mentioned	correct	ok	not_mentioned	released	unavailable
Opus 5.5	imcs21	test	10020232	symptom_296	10020232	0.016116	3.8306513328570873	not_mentioned		not_mentioned	correct	ok	not_mentioned	released	unavailable
Opus 5.5	imcs21	test	10020232	symptom_297	10020232	0.016116	3.8306513328570873	not_mentioned		not_mentioned	correct	ok	not_mentioned	released	unavailable
Opus 5.5	imcs21	test	10020232	symptom_298	10020232	0.016116	3.8306513328570873	not_mentioned		not_mentioned	correct	ok	not_mentioned	released	unavailable
Opus 5.5	imcs21	test	10020232	symptom_299	10020232	0.016116	3.8306513328570873	not_mentioned		not_mentioned	correct	ok	not_mentioned	released	unavailable
Opus 5.5	imcs21	test	10020232	symptom_300	10020232	0.016116	3.8306513328570873	not_mentioned		not_mentioned	correct	ok	not_mentioned	released	unavailable
Opus 5.5	imcs21	test	10020232	symptom_301	10020232	0.016116	3.8306513328570873	not_mentioned		not_mentioned	correct	ok	not_mentioned	released	unavailable
Opus 5.5	imcs21	test	10020232	symptom_302	10020232	0.016116	3.8306513328570873	not_mentioned		not_mentioned	correct	ok	not_mentioned	released	unavailable
Opus 5.5	imcs21	test	10020232	symptom_303	10020232	0.016116	3.8306513328570873	not_mentioned		not_mentioned	correct	ok	not_mentioned	released	unavailable
Opus 5.5	imcs21	test	10020232	symptom_304	10020232	0.016116	3.8306513328570873	not_mentioned		not_mentioned	correct	ok	not_mentioned	released	unavailable
Opus 5.5	imcs21	test	10020232	symptom_305	10020232	0.016116	3.8306513328570873	not_mentioned		not_mentioned	correct	ok	not_mentioned	released	unavailable
Opus 5.5	imcs21	test	10020232	symptom_306	10020232	0.016116	3.8306513328570873	not_mentioned		not_mentioned	correct	ok	not_mentioned	released	unavailable
Opus 5.5	imcs21	test	10020232	symptom_307	10020232	0.016116	3.8306513328570873	not_mentioned		not_mentioned	correct	ok	not_mentioned	released	unavailable
Opus 5.5	imcs21	test	10020232	symptom_308	10020232	0.016116	3.8306513328570873	not_mentioned		not_mentioned	correct	ok	not_mentioned	released	unavailable
Opus 5.5	imcs21	test	10020232	symptom_309	10020232	0.016116	3.8306513328570873	not_mentioned		not_mentioned	correct	ok	not_mentioned	released	unavailable
Opus 5.5	imcs21	test	10020232	symptom_310	10020232	0.016116	3.8306513328570873	not_mentioned		not_mentioned	correct	ok	not_mentioned	released	unavailable
Opus 5.5	imcs21	test	10020232	symptom_311	10020232	0.016116	3.8306513328570873	not_mentioned		not_mentioned	correct	ok	not_mentioned	released	unavailable
Opus 5.5	imcs21	test	10020232	symptom_312	10020232	0.016116	3.8306513328570873	not_mentioned		not_mentioned	correct	ok	not_mentioned	released	unavailable
Opus 5.5	imcs21	test	10020232	symptom_313	10020232	0.016116	3.8306513328570873	not_mentioned		not_mentioned	correct	ok	not_mentioned	released	unavailable
Opus 5.5	imcs21	test	10020232	symptom_314	10020232	0.016116	3.8306513328570873	not_mentioned		not_mentioned	correct	ok	not_mentioned	released	unavailable
Opus 5.5	imcs21	test	10020232	symptom_315	10020232	0.016116	3.8306513328570873	not_mentioned		not_mentioned	correct	ok	not_mentioned	released	unavailable
Opus 5.5	imcs21	test	10020232	symptom_316	10020232	0.016116	3.8306513328570873	not_mentioned		not_mentioned	correct	ok	not_mentioned	released	unavailable
Opus 5.5	imcs21	test	10020232	symptom_317	10020232	0.016116	3.8306513328570873	not_mentioned		not_mentioned	correct	ok	not_mentioned	released	unavailable
Opus 5.5	imcs21	test	10020232	symptom_318	10020232	0.016116	3.8306513328570873	not_mentioned		not_mentioned	correct	ok	not_mentioned	released	unavailable
Opus 5.5	imcs21	test	10020232	symptom_319	10020232	0.016116	3.8306513328570873	not_mentioned		not_mentioned	correct	ok	not_mentioned	released	unavailable
Opus 5.5	imcs21	test	10020232	symptom_320	10020232	0.016116	3.8306513328570873	not_mentioned		not_mentioned	correct	ok	not_mentioned	released	unavailable
Opus 5.5	imcs21	test	10020232	symptom_321	10020232	0.016116	3.8306513328570873	not_mentioned		not_mentioned	correct	ok	not_mentioned	released	unavailable
Opus 5.5	imcs21	test	10020232	symptom_322	10020232	0.016116	3.8306513328570873	not_mentioned		not_mentioned	correct	ok	not_mentioned	released	unavailable
Opus 5.5	imcs21	test	10020232	symptom_323	10020232	0.016116	3.8306513328570873	not_mentioned		not_mentioned	correct	ok	not_mentioned	released	unavailable
Opus 5.5	imcs21	test	10020232	symptom_324	10020232	0.016116	3.8306513328570873	not_mentioned		not_mentioned	correct	ok	not_mentioned	released	unavailable
Opus 5.5	imcs21	test	10020232	symptom_325	10020232	0.016116	3.8306513328570873	not_mentioned		not_mentioned	correct	ok	not_mentioned	released	unavailable
Opus 5.5	imcs21	test	10020232	symptom_326	10020232	0.016116	3.8306513328570873	not_mentioned		not_mentioned	correct	ok	not_mentioned	released	unavailable
Opus 5.5	imcs21	test	10020232	symptom_327	10020232	0.016116	3.8306513328570873	not_mentioned		not_mentioned	correct	ok	not_mentioned	released	unavailable
Opus 5.5	imcs21	test	10020232	symptom_328	10020232	0.016116	3.8306513328570873	not_mentioned		not_mentioned	correct	ok	not_mentioned	released	unavailable
Opus 5.5	imcs21	test	10020232	symptom_329	10020232	0.016116	3.8306513328570873	not_mentioned		not_mentioned	correct	ok	not_mentioned	released	unavailable
Opus 5.5	imcs21	test	10020232	symptom_330	10020232	0.016116	3.8306513328570873	not_mentioned		not_mentioned	correct	ok	not_mentioned	released	unavailable
Opus 5.5	imcs21	test	10021315	symptom_000	10021315	0.029956	7.463077499996871	positive	0.97	positive	correct	ok	positive	released	reported_percentage
Opus 5.5	imcs21	test	10021315	symptom_001	10021315	0.029956	7.463077499996871	negative	0.6	positive	incorrect	ok	positive	released	reported_percentage
Opus 5.5	imcs21	test	10021315	symptom_002	10021315	0.029956	7.463077499996871	not_mentioned		not_mentioned	correct	ok	not_mentioned	released	unavailable
Opus 5.5	imcs21	test	10021315	symptom_003	10021315	0.029956	7.463077499996871	negative	0.7	positive	incorrect	ok	positive	released	reported_percentage
Opus 5.5	imcs21	test	10021315	symptom_004	10021315	0.029956	7.463077499996871	not_mentioned		not_mentioned	correct	ok	not_mentioned	released	unavailable
Opus 5.5	imcs21	test	10021315	symptom_005	10021315	0.029956	7.463077499996871	positive	0.92	positive	correct	ok	positive	released	reported_percentage
Opus 5.5	imcs21	test	10021315	symptom_006	10021315	0.029956	7.463077499996871	not_mentioned		not_mentioned	correct	ok	not_mentioned	released	unavailable
Opus 5.5	imcs21	test	10021315	symptom_007	10021315	0.029956	7.463077499996871	not_mentioned		not_mentioned	correct	ok	not_mentioned	released	unavailable
Opus 5.5	imcs21	test	10021315	symptom_008	10021315	0.029956	7.463077499996871	not_mentioned		not_mentioned	correct	ok	not_mentioned	released	unavailable
Opus 5.5	imcs21	test	10021315	symptom_009	10021315	0.029956	7.463077499996871	not_mentioned		not_mentioned	correct	ok	not_mentioned	released	unavailable
Opus 5.5	imcs21	test	10021315	symptom_010	10021315	0.029956	7.463077499996871	not_mentioned		not_mentioned	correct	ok	not_mentioned	released	unavailable
Opus 5.5	imcs21	test	10021315	symptom_011	10021315	0.029956	7.463077499996871	not_mentioned		not_mentioned	correct	ok	not_mentioned	released	unavailable
Opus 5.5	imcs21	test	10021315	symptom_012	10021315	0.029956	7.463077499996871	not_mentioned		not_mentioned	correct	ok	not_mentioned	released	unavailable
Opus 5.5	imcs21	test	10021315	symptom_013	10021315	0.029956	7.463077499996871	not_mentioned		not_mentioned	correct	ok	not_mentioned	released	unavailable
Opus 5.5	imcs21	test	10021315	symptom_014	10021315	0.029956	7.463077499996871	not_mentioned		not_mentioned	correct	ok	not_mentioned	released	unavailable
Opus 5.5	imcs21	test	10021315	symptom_015	10021315	0.029956	7.463077499996871	not_mentioned		not_mentioned	correct	ok	not_mentioned	released	unavailable
Opus 5.5	imcs21	test	10021315	symptom_016	10021315	0.029956	7.463077499996871	not_mentioned		not_mentioned	correct	ok	not_mentioned	released	unavailable
Opus 5.5	imcs21	test	10021315	symptom_017	10021315	0.029956	7.463077499996871	not_mentioned		not_mentioned	correct	ok	not_mentioned	released	unavailable
Opus 5.5	imcs21	test	10021315	symptom_018	10021315	0.029956	7.463077499996871	not_mentioned		not_mentioned	correct	ok	not_mentioned	released	unavailable
Opus 5.5	imcs21	test	10021315	symptom_019	10021315	0.029956	7.463077499996871	positive	0.9	positive	correct	ok	positive	released	reported_percentage
Opus 5.5	imcs21	test	10021315	symptom_020	10021315	0.029956	7.463077499996871	not_mentioned		not_mentioned	correct	ok	not_mentioned	released	unavailable
Opus 5.5	imcs21	test	10021315	symptom_021	10021315	0.029956	7.463077499996871	not_mentioned		not_mentioned	correct	ok	not_mentioned	released	unavailable
Opus 5.5	imcs21	test	10021315	symptom_022	10021315	0.029956	7.463077499996871	not_mentioned		not_mentioned	correct	ok	not_mentioned	released	unavailable
Opus 5.5	imcs21	test	10021315	symptom_023	10021315	0.029956	7.463077499996871	not_mentioned		not_mentioned	correct	ok	not_mentioned	released	unavailable
Opus 5.5	imcs21	test	10021315	symptom_024	10021315	0.029956	7.463077499996871	negative	0.95	positive	incorrect	ok	positive	released	reported_percentage
Opus 5.5	imcs21	test	10021315	symptom_025	10021315	0.029956	7.463077499996871	not_mentioned		not_mentioned	correct	ok	not_mentioned	released	unavailable
Opus 5.5	imcs21	test	10021315	symptom_026	10021315	0.029956	7.463077499996871	not_mentioned		not_mentioned	correct	ok	not_mentioned	released	unavailable
Opus 5.5	imcs21	test	10021315	symptom_027	10021315	0.029956	7.463077499996871	uncertain	0.5	not_mentioned	incorrect	ok	not_mentioned	released	reported_percentage
Opus 5.5	imcs21	test	10021315	symptom_028	10021315	0.029956	7.463077499996871	positive	0.8	positive	correct	ok	positive	released	reported_percentage
Opus 5.5	imcs21	test	10021315	symptom_029	10021315	0.029956	7.463077499996871	not_mentioned		not_mentioned	correct	ok	not_mentioned	released	unavailable
Opus 5.5	imcs21	test	10021315	symptom_030	10021315	0.029956	7.463077499996871	not_mentioned		not_mentioned	correct	ok	not_mentioned	released	unavailable
Opus 5.5	imcs21	test	10021315	symptom_031	10021315	0.029956	7.463077499996871	not_mentioned		not_mentioned	correct	ok	not_mentioned	released	unavailable
Opus 5.5	imcs21	test	10021315	symptom_032	10021315	0.029956	7.463077499996871	not_mentioned		not_mentioned	correct	ok	not_mentioned	released	unavailable
Opus 5.5	imcs21	test	10021315	symptom_033	10021315	0.029956	7.463077499996871	not_mentioned		not_mentioned	correct	ok	not_mentioned	released	unavailable
Opus 5.5	imcs21	test	10021315	symptom_034	10021315	0.029956	7.463077499996871	not_mentioned		not_mentioned	correct	ok	not_mentioned	released	unavailable
Opus 5.5	imcs21	test	10021315	symptom_035	10021315	0.029956	7.463077499996871	not_mentioned		not_mentioned	correct	ok	not_mentioned	released	unavailable
Opus 5.5	imcs21	test	10021315	symptom_036	10021315	0.029956	7.463077499996871	not_mentioned		not_mentioned	correct	ok	not_mentioned	released	unavailable
Opus 5.5	imcs21	test	10021315	symptom_037	10021315	0.029956	7.463077499996871	not_mentioned		not_mentioned	correct	ok	not_mentioned	released	unavailable
Opus 5.5	imcs21	test	10021315	symptom_038	10021315	0.029956	7.463077499996871	uncertain	0.8	not_mentioned	incorrect	ok	not_mentioned	released	reported_percentage
Opus 5.5	imcs21	test	10021315	symptom_039	10021315	0.029956	7.463077499996871	not_mentioned		not_mentioned	correct	ok	not_mentioned	released	unavailable
Opus 5.5	imcs21	test	10021315	symptom_040	10021315	0.029956	7.463077499996871	not_mentioned		not_mentioned	correct	ok	not_mentioned	released	unavailable
Opus 5.5	imcs21	test	10021315	symptom_041	10021315	0.029956	7.463077499996871	not_mentioned		not_mentioned	correct	ok	not_mentioned	released	unavailable
Opus 5.5	imcs21	test	10021315	symptom_042	10021315	0.029956	7.463077499996871	not_mentioned		not_mentioned	correct	ok	not_mentioned	released	unavailable
Opus 5.5	imcs21	test	10021315	symptom_043	10021315	0.029956	7.463077499996871	not_mentioned		not_mentioned	correct	ok	not_mentioned	released	unavailable
Opus 5.5	imcs21	test	10021315	symptom_044	10021315	0.029956	7.463077499996871	not_mentioned		not_mentioned	correct	ok	not_mentioned	released	unavailable
Opus 5.5	imcs21	test	10021315	symptom_045	10021315	0.029956	7.463077499996871	not_mentioned		not_mentioned	correct	ok	not_mentioned	released	unavailable
Opus 5.5	imcs21	test	10021315	symptom_046	10021315	0.029956	7.463077499996871	not_mentioned		not_mentioned	correct	ok	not_mentioned	released	unavailable
Opus 5.5	imcs21	test	10021315	symptom_047	10021315	0.029956	7.463077499996871	not_mentioned		not_mentioned	correct	ok	not_mentioned	released	unavailable
Opus 5.5	imcs21	test	10021315	symptom_048	10021315	0.029956	7.463077499996871	not_mentioned		not_mentioned	correct	ok	not_mentioned	released	unavailable
Opus 5.5	imcs21	test	10021315	symptom_049	10021315	0.029956	7.463077499996871	not_mentioned		not_mentioned	correct	ok	not_mentioned	released	unavailable
Opus 5.5	imcs21	test	10021315	symptom_050	10021315	0.029956	7.463077499996871	not_mentioned		not_mentioned	correct	ok	not_mentioned	released	unavailable
Opus 5.5	imcs21	test	10021315	symptom_051	10021315	0.029956	7.463077499996871	not_mentioned		not_mentioned	correct	ok	not_mentioned	released	unavailable
Opus 5.5	imcs21	test	10021315	symptom_052	10021315	0.029956	7.463077499996871	not_mentioned		not_mentioned	correct	ok	not_mentioned	released	unavailable
Opus 5.5	imcs21	test	10021315	symptom_053	10021315	0.029956	7.463077499996871	not_mentioned		not_mentioned	correct	ok	not_mentioned	released	unavailable
Opus 5.5	imcs21	test	10021315	symptom_054	10021315	0.029956	7.463077499996871	not_mentioned		not_mentioned	correct	ok	not_mentioned	released	unavailable
Opus 5.5	imcs21	test	10021315	symptom_055	10021315	0.029956	7.463077499996871	not_mentioned		not_mentioned	correct	ok	not_mentioned	released	unavailable
Opus 5.5	imcs21	test	10021315	symptom_056	10021315	0.029956	7.463077499996871	not_mentioned		not_mentioned	correct	ok	not_mentioned	released	unavailable
Opus 5.5	imcs21	test	10021315	symptom_057	10021315	0.029956	7.463077499996871	not_mentioned		not_mentioned	correct	ok	not_mentioned	released	unavailable
Opus 5.5	imcs21	test	10021315	symptom_058	10021315	0.029956	7.463077499996871	not_mentioned		not_mentioned	correct	ok	not_mentioned	released	unavailable
Opus 5.5	imcs21	test	10021315	symptom_059	10021315	0.029956	7.463077499996871	not_mentioned		not_mentioned	correct	ok	not_mentioned	released	unavailable
Opus 5.5	imcs21	test	10021315	symptom_060	10021315	0.029956	7.463077499996871	not_mentioned		not_mentioned	correct	ok	not_mentioned	released	unavailable
Opus 5.5	imcs21	test	10021315	symptom_061	10021315	0.029956	7.463077499996871	not_mentioned		not_mentioned	correct	ok	not_mentioned	released	unavailable
Opus 5.5	imcs21	test	10021315	symptom_062	10021315	0.029956	7.463077499996871	not_mentioned		not_mentioned	correct	ok	not_mentioned	released	unavailable
Opus 5.5	imcs21	test	10021315	symptom_063	10021315	0.029956	7.463077499996871	negative	0.93	positive	incorrect	ok	positive	released	reported_percentage
Opus 5.5	imcs21	test	10021315	symptom_064	10021315	0.029956	7.463077499996871	not_mentioned		not_mentioned	correct	ok	not_mentioned	released	unavailable
Opus 5.5	imcs21	test	10021315	symptom_065	10021315	0.029956	7.463077499996871	not_mentioned		not_mentioned	correct	ok	not_mentioned	released	unavailable
Opus 5.5	imcs21	test	10021315	symptom_066	10021315	0.029956	7.463077499996871	not_mentioned		not_mentioned	correct	ok	not_mentioned	released	unavailable
Opus 5.5	imcs21	test	10021315	symptom_067	10021315	0.029956	7.463077499996871	not_mentioned		not_mentioned	correct	ok	not_mentioned	released	unavailable
Opus 5.5	imcs21	test	10021315	symptom_068	10021315	0.029956	7.463077499996871	not_mentioned		not_mentioned	correct	ok	not_mentioned	released	unavailable
Opus 5.5	imcs21	test	10021315	symptom_069	10021315	0.029956	7.463077499996871	not_mentioned		not_mentioned	correct	ok	not_mentioned	released	unavailable
Opus 5.5	imcs21	test	10021315	symptom_070	10021315	0.029956	7.463077499996871	not_mentioned		not_mentioned	correct	ok	not_mentioned	released	unavailable
Opus 5.5	imcs21	test	10021315	symptom_071	10021315	0.029956	7.463077499996871	not_mentioned		not_mentioned	correct	ok	not_mentioned	released	unavailable
Opus 5.5	imcs21	test	10021315	symptom_072	10021315	0.029956	7.463077499996871	not_mentioned		not_mentioned	correct	ok	not_mentioned	released	unavailable
Opus 5.5	imcs21	test	10021315	symptom_073	10021315	0.029956	7.463077499996871	not_mentioned		not_mentioned	correct	ok	not_mentioned	released	unavailable
Opus 5.5	imcs21	test	10021315	symptom_074	10021315	0.029956	7.463077499996871	not_mentioned		not_mentioned	correct	ok	not_mentioned	released	unavailable
Opus 5.5	imcs21	test	10021315	symptom_075	10021315	0.029956	7.463077499996871	not_mentioned		not_mentioned	correct	ok	not_mentioned	released	unavailable
Opus 5.5	imcs21	test	10021315	symptom_076	10021315	0.029956	7.463077499996871	not_mentioned		not_mentioned	correct	ok	not_mentioned	released	unavailable
Opus 5.5	imcs21	test	10021315	symptom_077	10021315	0.029956	7.463077499996871	not_mentioned		not_mentioned	correct	ok	not_mentioned	released	unavailable
Opus 5.5	imcs21	test	10021315	symptom_078	10021315	0.029956	7.463077499996871	not_mentioned		not_mentioned	correct	ok	not_mentioned	released	unavailable
Opus 5.5	imcs21	test	10021315	symptom_079	10021315	0.029956	7.463077499996871	not_mentioned		not_mentioned	correct	ok	not_mentioned	released	unavailable
Opus 5.5	imcs21	test	10021315	symptom_080	10021315	0.029956	7.463077499996871	not_mentioned		not_mentioned	correct	ok	not_mentioned	released	unavailable
Opus 5.5	imcs21	test	10021315	symptom_081	10021315	0.029956	7.463077499996871	not_mentioned		not_mentioned	correct	ok	not_mentioned	released	unavailable
Opus 5.5	imcs21	test	10021315	symptom_082	10021315	0.029956	7.463077499996871	not_mentioned		not_mentioned	correct	ok	not_mentioned	released	unavailable
Opus 5.5	imcs21	test	10021315	symptom_083	10021315	0.029956	7.463077499996871	not_mentioned		not_mentioned	correct	ok	not_mentioned	released	unavailable
Opus 5.5	imcs21	test	10021315	symptom_084	10021315	0.029956	7.463077499996871	not_mentioned		not_mentioned	correct	ok	not_mentioned	released	unavailable
Opus 5.5	imcs21	test	10021315	symptom_085	10021315	0.029956	7.463077499996871	not_mentioned		not_mentioned	correct	ok	not_mentioned	released	unavailable
Opus 5.5	imcs21	test	10021315	symptom_086	10021315	0.029956	7.463077499996871	not_mentioned		not_mentioned	correct	ok	not_mentioned	released	unavailable
Opus 5.5	imcs21	test	10021315	symptom_087	10021315	0.029956	7.463077499996871	not_mentioned		not_mentioned	correct	ok	not_mentioned	released	unavailable
Opus 5.5	imcs21	test	10021315	symptom_088	10021315	0.029956	7.463077499996871	not_mentioned		not_mentioned	correct	ok	not_mentioned	released	unavailable
Opus 5.5	imcs21	test	10021315	symptom_089	10021315	0.029956	7.463077499996871	not_mentioned		not_mentioned	correct	ok	not_mentioned	released	unavailable
Opus 5.5	imcs21	test	10021315	symptom_090	10021315	0.029956	7.463077499996871	not_mentioned		not_mentioned	correct	ok	not_mentioned	released	unavailable
Opus 5.5	imcs21	test	10021315	symptom_091	10021315	0.029956	7.463077499996871	not_mentioned		not_mentioned	correct	ok	not_mentioned	released	unavailable
Opus 5.5	imcs21	test	10021315	symptom_092	10021315	0.029956	7.463077499996871	not_mentioned		not_mentioned	correct	ok	not_mentioned	released	unavailable
Opus 5.5	imcs21	test	10021315	symptom_093	10021315	0.029956	7.463077499996871	not_mentioned		not_mentioned	correct	ok	not_mentioned	released	unavailable
Opus 5.5	imcs21	test	10021315	symptom_094	10021315	0.029956	7.463077499996871	not_mentioned		not_mentioned	correct	ok	not_mentioned	released	unavailable
Opus 5.5	imcs21	test	10021315	symptom_095	10021315	0.029956	7.463077499996871	not_mentioned		not_mentioned	correct	ok	not_mentioned	released	unavailable
Opus 5.5	imcs21	test	10021315	symptom_096	10021315	0.029956	7.463077499996871	not_mentioned		not_mentioned	correct	ok	not_mentioned	released	unavailable
Opus 5.5	imcs21	test	10021315	symptom_097	10021315	0.029956	7.463077499996871	not_mentioned		not_mentioned	correct	ok	not_mentioned	released	unavailable
Opus 5.5	imcs21	test	10021315	symptom_098	10021315	0.029956	7.463077499996871	not_mentioned		not_mentioned	correct	ok	not_mentioned	released	unavailable
Opus 5.5	imcs21	test	10021315	symptom_099	10021315	0.029956	7.463077499996871	not_mentioned		not_mentioned	correct	ok	not_mentioned	released	unavailable
Opus 5.5	imcs21	test	10021315	symptom_100	10021315	0.029956	7.463077499996871	not_mentioned		not_mentioned	correct	ok	not_mentioned	released	unavailable
Opus 5.5	imcs21	test	10021315	symptom_101	10021315	0.029956	7.463077499996871	not_mentioned		not_mentioned	correct	ok	not_mentioned	released	unavailable
Opus 5.5	imcs21	test	10021315	symptom_102	10021315	0.029956	7.463077499996871	not_mentioned		not_mentioned	correct	ok	not_mentioned	released	unavailable
Opus 5.5	imcs21	test	10021315	symptom_103	10021315	0.029956	7.463077499996871	not_mentioned		not_mentioned	correct	ok	not_mentioned	released	unavailable
Opus 5.5	imcs21	test	10021315	symptom_104	10021315	0.029956	7.463077499996871	not_mentioned		not_mentioned	correct	ok	not_mentioned	released	unavailable
Opus 5.5	imcs21	test	10021315	symptom_105	10021315	0.029956	7.463077499996871	not_mentioned		not_mentioned	correct	ok	not_mentioned	released	unavailable
Opus 5.5	imcs21	test	10021315	symptom_106	10021315	0.029956	7.463077499996871	not_mentioned		not_mentioned	correct	ok	not_mentioned	released	unavailable
Opus 5.5	imcs21	test	10021315	symptom_107	10021315	0.029956	7.463077499996871	not_mentioned		not_mentioned	correct	ok	not_mentioned	released	unavailable
Opus 5.5	imcs21	test	10021315	symptom_108	10021315	0.029956	7.463077499996871	not_mentioned		not_mentioned	correct	ok	not_mentioned	released	unavailable
Opus 5.5	imcs21	test	10021315	symptom_109	10021315	0.029956	7.463077499996871	not_mentioned		not_mentioned	correct	ok	not_mentioned	released	unavailable
Opus 5.5	imcs21	test	10021315	symptom_110	10021315	0.029956	7.463077499996871	not_mentioned		not_mentioned	correct	ok	not_mentioned	released	unavailable
Opus 5.5	imcs21	test	10021315	symptom_111	10021315	0.029956	7.463077499996871	not_mentioned		not_mentioned	correct	ok	not_mentioned	released	unavailable
Opus 5.5	imcs21	test	10021315	symptom_112	10021315	0.029956	7.463077499996871	not_mentioned		not_mentioned	correct	ok	not_mentioned	released	unavailable
Opus 5.5	imcs21	test	10021315	symptom_113	10021315	0.029956	7.463077499996871	not_mentioned		not_mentioned	correct	ok	not_mentioned	released	unavailable
Opus 5.5	imcs21	test	10021315	symptom_114	10021315	0.029956	7.463077499996871	not_mentioned		not_mentioned	correct	ok	not_mentioned	released	unavailable
Opus 5.5	imcs21	test	10021315	symptom_115	10021315	0.029956	7.463077499996871	not_mentioned		not_mentioned	correct	ok	not_mentioned	released	unavailable
Opus 5.5	imcs21	test	10021315	symptom_116	10021315	0.029956	7.463077499996871	not_mentioned		not_mentioned	correct	ok	not_mentioned	released	unavailable
Opus 5.5	imcs21	test	10021315	symptom_117	10021315	0.029956	7.463077499996871	not_mentioned		not_mentioned	correct	ok	not_mentioned	released	unavailable
Opus 5.5	imcs21	test	10021315	symptom_118	10021315	0.029956	7.463077499996871	not_mentioned		not_mentioned	correct	ok	not_mentioned	released	unavailable
Opus 5.5	imcs21	test	10021315	symptom_119	10021315	0.029956	7.463077499996871	not_mentioned		not_mentioned	correct	ok	not_mentioned	released	unavailable
Opus 5.5	imcs21	test	10021315	symptom_120	10021315	0.029956	7.463077499996871	not_mentioned		not_mentioned	correct	ok	not_mentioned	released	unavailable
Opus 5.5	imcs21	test	10021315	symptom_121	10021315	0.029956	7.463077499996871	not_mentioned		not_mentioned	correct	ok	not_mentioned	released	unavailable
Opus 5.5	imcs21	test	10021315	symptom_122	10021315	0.029956	7.463077499996871	not_mentioned		not_mentioned	correct	ok	not_mentioned	released	unavailable
Opus 5.5	imcs21	test	10021315	symptom_123	10021315	0.029956	7.463077499996871	not_mentioned		not_mentioned	correct	ok	not_mentioned	released	unavailable
Opus 5.5	imcs21	test	10021315	symptom_124	10021315	0.029956	7.463077499996871	not_mentioned		not_mentioned	correct	ok	not_mentioned	released	unavailable
Opus 5.5	imcs21	test	10021315	symptom_125	10021315	0.029956	7.463077499996871	not_mentioned		not_mentioned	correct	ok	not_mentioned	released	unavailable
Opus 5.5	imcs21	test	10021315	symptom_126	10021315	0.029956	7.463077499996871	not_mentioned		not_mentioned	correct	ok	not_mentioned	released	unavailable
Opus 5.5	imcs21	test	10021315	symptom_127	10021315	0.029956	7.463077499996871	not_mentioned		not_mentioned	correct	ok	not_mentioned	released	unavailable
Opus 5.5	imcs21	test	10021315	symptom_128	10021315	0.029956	7.463077499996871	not_mentioned		not_mentioned	correct	ok	not_mentioned	released	unavailable
Opus 5.5	imcs21	test	10021315	symptom_129	10021315	0.029956	7.463077499996871	not_mentioned		not_mentioned	correct	ok	not_mentioned	released	unavailable
Opus 5.5	imcs21	test	10021315	symptom_130	10021315	0.029956	7.463077499996871	not_mentioned		not_mentioned	correct	ok	not_mentioned	released	unavailable
Opus 5.5	imcs21	test	10021315	symptom_131	10021315	0.029956	7.463077499996871	not_mentioned		not_mentioned	correct	ok	not_mentioned	released	unavailable
Opus 5.5	imcs21	test	10021315	symptom_132	10021315	0.029956	7.463077499996871	not_mentioned		not_mentioned	correct	ok	not_mentioned	released	unavailable
Opus 5.5	imcs21	test	10021315	symptom_133	10021315	0.029956	7.463077499996871	not_mentioned		not_mentioned	correct	ok	not_mentioned	released	unavailable
Opus 5.5	imcs21	test	10021315	symptom_134	10021315	0.029956	7.463077499996871	not_mentioned		not_mentioned	correct	ok	not_mentioned	released	unavailable
Opus 5.5	imcs21	test	10021315	symptom_135	10021315	0.029956	7.463077499996871	not_mentioned		not_mentioned	correct	ok	not_mentioned	released	unavailable
Opus 5.5	imcs21	test	10021315	symptom_136	10021315	0.029956	7.463077499996871	not_mentioned		not_mentioned	correct	ok	not_mentioned	released	unavailable
Opus 5.5	imcs21	test	10021315	symptom_137	10021315	0.029956	7.463077499996871	not_mentioned		not_mentioned	correct	ok	not_mentioned	released	unavailable
Opus 5.5	imcs21	test	10021315	symptom_138	10021315	0.029956	7.463077499996871	not_mentioned		not_mentioned	correct	ok	not_mentioned	released	unavailable
Opus 5.5	imcs21	test	10021315	symptom_139	10021315	0.029956	7.463077499996871	not_mentioned		not_mentioned	correct	ok	not_mentioned	released	unavailable
Opus 5.5	imcs21	test	10021315	symptom_140	10021315	0.029956	7.463077499996871	not_mentioned		not_mentioned	correct	ok	not_mentioned	released	unavailable
Opus 5.5	imcs21	test	10021315	symptom_141	10021315	0.029956	7.463077499996871	not_mentioned		not_mentioned	correct	ok	not_mentioned	released	unavailable
Opus 5.5	imcs21	test	10021315	symptom_142	10021315	0.029956	7.463077499996871	not_mentioned		not_mentioned	correct	ok	not_mentioned	released	unavailable
Opus 5.5	imcs21	test	10021315	symptom_143	10021315	0.029956	7.463077499996871	not_mentioned		not_mentioned	correct	ok	not_mentioned	released	unavailable
Opus 5.5	imcs21	test	10021315	symptom_144	10021315	0.029956	7.463077499996871	not_mentioned		not_mentioned	correct	ok	not_mentioned	released	unavailable
Opus 5.5	imcs21	test	10021315	symptom_145	10021315	0.029956	7.463077499996871	not_mentioned		not_mentioned	correct	ok	not_mentioned	released	unavailable
Opus 5.5	imcs21	test	10021315	symptom_146	10021315	0.029956	7.463077499996871	not_mentioned		not_mentioned	correct	ok	not_mentioned	released	unavailable
Opus 5.5	imcs21	test	10021315	symptom_147	10021315	0.029956	7.463077499996871	not_mentioned		not_mentioned	correct	ok	not_mentioned	released	unavailable
Opus 5.5	imcs21	test	10021315	symptom_148	10021315	0.029956	7.463077499996871	not_mentioned		not_mentioned	correct	ok	not_mentioned	released	unavailable
Opus 5.5	imcs21	test	10021315	symptom_149	10021315	0.029956	7.463077499996871	not_mentioned		not_mentioned	correct	ok	not_mentioned	released	unavailable
Opus 5.5	imcs21	test	10021315	symptom_150	10021315	0.029956	7.463077499996871	not_mentioned		not_mentioned	correct	ok	not_mentioned	released	unavailable
Opus 5.5	imcs21	test	10021315	symptom_151	10021315	0.029956	7.463077499996871	not_mentioned		not_mentioned	correct	ok	not_mentioned	released	unavailable
Opus 5.5	imcs21	test	10021315	symptom_152	10021315	0.029956	7.463077499996871	not_mentioned		not_mentioned	correct	ok	not_mentioned	released	unavailable
Opus 5.5	imcs21	test	10021315	symptom_153	10021315	0.029956	7.463077499996871	not_mentioned		not_mentioned	correct	ok	not_mentioned	released	unavailable
Opus 5.5	imcs21	test	10021315	symptom_154	10021315	0.029956	7.463077499996871	positive	0.6	not_mentioned	incorrect	ok	not_mentioned	released	reported_percentage
Opus 5.5	imcs21	test	10021315	symptom_155	10021315	0.029956	7.463077499996871	not_mentioned		not_mentioned	correct	ok	not_mentioned	released	unavailable
Opus 5.5	imcs21	test	10021315	symptom_156	10021315	0.029956	7.463077499996871	not_mentioned		not_mentioned	correct	ok	not_mentioned	released	unavailable
Opus 5.5	imcs21	test	10021315	symptom_157	10021315	0.029956	7.463077499996871	not_mentioned		not_mentioned	correct	ok	not_mentioned	released	unavailable
Opus 5.5	imcs21	test	10021315	symptom_158	10021315	0.029956	7.463077499996871	not_mentioned		not_mentioned	correct	ok	not_mentioned	released	unavailable
Opus 5.5	imcs21	test	10021315	symptom_159	10021315	0.029956	7.463077499996871	not_mentioned		not_mentioned	correct	ok	not_mentioned	released	unavailable
Opus 5.5	imcs21	test	10021315	symptom_160	10021315	0.029956	7.463077499996871	not_mentioned		not_mentioned	correct	ok	not_mentioned	released	unavailable
Opus 5.5	imcs21	test	10021315	symptom_161	10021315	0.029956	7.463077499996871	not_mentioned		not_mentioned	correct	ok	not_mentioned	released	unavailable
Opus 5.5	imcs21	test	10021315	symptom_162	10021315	0.029956	7.463077499996871	not_mentioned		not_mentioned	correct	ok	not_mentioned	released	unavailable
Opus 5.5	imcs21	test	10021315	symptom_163	10021315	0.029956	7.463077499996871	not_mentioned		not_mentioned	correct	ok	not_mentioned	released	unavailable
Opus 5.5	imcs21	test	10021315	symptom_164	10021315	0.029956	7.463077499996871	not_mentioned		not_mentioned	correct	ok	not_mentioned	released	unavailable
Opus 5.5	imcs21	test	10021315	symptom_165	10021315	0.029956	7.463077499996871	not_mentioned		not_mentioned	correct	ok	not_mentioned	released	unavailable
Opus 5.5	imcs21	test	10021315	symptom_166	10021315	0.029956	7.463077499996871	not_mentioned		not_mentioned	correct	ok	not_mentioned	released	unavailable
Opus 5.5	imcs21	test	10021315	symptom_167	10021315	0.029956	7.463077499996871	not_mentioned		not_mentioned	correct	ok	not_mentioned	released	unavailable
Opus 5.5	imcs21	test	10021315	symptom_168	10021315	0.029956	7.463077499996871	not_mentioned		not_mentioned	correct	ok	not_mentioned	released	unavailable
Opus 5.5	imcs21	test	10021315	symptom_169	10021315	0.029956	7.463077499996871	not_mentioned		not_mentioned	correct	ok	not_mentioned	released	unavailable
Opus 5.5	imcs21	test	10021315	symptom_170	10021315	0.029956	7.463077499996871	not_mentioned		not_mentioned	correct	ok	not_mentioned	released	unavailable
Opus 5.5	imcs21	test	10021315	symptom_171	10021315	0.029956	7.463077499996871	not_mentioned		not_mentioned	correct	ok	not_mentioned	released	unavailable
Opus 5.5	imcs21	test	10021315	symptom_172	10021315	0.029956	7.463077499996871	not_mentioned		not_mentioned	correct	ok	not_mentioned	released	unavailable
Opus 5.5	imcs21	test	10021315	symptom_173	10021315	0.029956	7.463077499996871	not_mentioned		not_mentioned	correct	ok	not_mentioned	released	unavailable
Opus 5.5	imcs21	test	10021315	symptom_174	10021315	0.029956	7.463077499996871	not_mentioned		not_mentioned	correct	ok	not_mentioned	released	unavailable
Opus 5.5	imcs21	test	10021315	symptom_175	10021315	0.029956	7.463077499996871	not_mentioned		not_mentioned	correct	ok	not_mentioned	released	unavailable
Opus 5.5	imcs21	test	10021315	symptom_176	10021315	0.029956	7.463077499996871	not_mentioned		not_mentioned	correct	ok	not_mentioned	released	unavailable
Opus 5.5	imcs21	test	10021315	symptom_177	10021315	0.029956	7.463077499996871	not_mentioned		not_mentioned	correct	ok	not_mentioned	released	unavailable
Opus 5.5	imcs21	test	10021315	symptom_178	10021315	0.029956	7.463077499996871	not_mentioned		not_mentioned	correct	ok	not_mentioned	released	unavailable
Opus 5.5	imcs21	test	10021315	symptom_179	10021315	0.029956	7.463077499996871	not_mentioned		not_mentioned	correct	ok	not_mentioned	released	unavailable
Opus 5.5	imcs21	test	10021315	symptom_180	10021315	0.029956	7.463077499996871	not_mentioned		not_mentioned	correct	ok	not_mentioned	released	unavailable
Opus 5.5	imcs21	test	10021315	symptom_181	10021315	0.029956	7.463077499996871	not_mentioned		not_mentioned	correct	ok	not_mentioned	released	unavailable
Opus 5.5	imcs21	test	10021315	symptom_182	10021315	0.029956	7.463077499996871	not_mentioned		not_mentioned	correct	ok	not_mentioned	released	unavailable
Opus 5.5	imcs21	test	10021315	symptom_183	10021315	0.029956	7.463077499996871	not_mentioned		not_mentioned	correct	ok	not_mentioned	released	unavailable
Opus 5.5	imcs21	test	10021315	symptom_184	10021315	0.029956	7.463077499996871	not_mentioned		not_mentioned	correct	ok	not_mentioned	released	unavailable
Opus 5.5	imcs21	test	10021315	symptom_185	10021315	0.029956	7.463077499996871	not_mentioned		not_mentioned	correct	ok	not_mentioned	released	unavailable
Opus 5.5	imcs21	test	10021315	symptom_186	10021315	0.029956	7.463077499996871	not_mentioned		not_mentioned	correct	ok	not_mentioned	released	unavailable
Opus 5.5	imcs21	test	10021315	symptom_187	10021315	0.029956	7.463077499996871	not_mentioned		not_mentioned	correct	ok	not_mentioned	released	unavailable
Opus 5.5	imcs21	test	10021315	symptom_188	10021315	0.029956	7.463077499996871	not_mentioned		not_mentioned	correct	ok	not_mentioned	released	unavailable
Opus 5.5	imcs21	test	10021315	symptom_189	10021315	0.029956	7.463077499996871	not_mentioned		not_mentioned	correct	ok	not_mentioned	released	unavailable
Opus 5.5	imcs21	test	10021315	symptom_190	10021315	0.029956	7.463077499996871	not_mentioned		not_mentioned	correct	ok	not_mentioned	released	unavailable
Opus 5.5	imcs21	test	10021315	symptom_191	10021315	0.029956	7.463077499996871	not_mentioned		not_mentioned	correct	ok	not_mentioned	released	unavailable
Opus 5.5	imcs21	test	10021315	symptom_192	10021315	0.029956	7.463077499996871	not_mentioned		not_mentioned	correct	ok	not_mentioned	released	unavailable
Opus 5.5	imcs21	test	10021315	symptom_193	10021315	0.029956	7.463077499996871	not_mentioned		not_mentioned	correct	ok	not_mentioned	released	unavailable
Opus 5.5	imcs21	test	10021315	symptom_194	10021315	0.029956	7.463077499996871	not_mentioned		not_mentioned	correct	ok	not_mentioned	released	unavailable
Opus 5.5	imcs21	test	10021315	symptom_195	10021315	0.029956	7.463077499996871	not_mentioned		not_mentioned	correct	ok	not_mentioned	released	unavailable
Opus 5.5	imcs21	test	10021315	symptom_196	10021315	0.029956	7.463077499996871	not_mentioned		not_mentioned	correct	ok	not_mentioned	released	unavailable
Opus 5.5	imcs21	test	10021315	symptom_197	10021315	0.029956	7.463077499996871	not_mentioned		not_mentioned	correct	ok	not_mentioned	released	unavailable
Opus 5.5	imcs21	test	10021315	symptom_198	10021315	0.029956	7.463077499996871	not_mentioned		not_mentioned	correct	ok	not_mentioned	released	unavailable
Opus 5.5	imcs21	test	10021315	symptom_199	10021315	0.029956	7.463077499996871	not_mentioned		not_mentioned	correct	ok	not_mentioned	released	unavailable
Opus 5.5	imcs21	test	10021315	symptom_200	10021315	0.029956	7.463077499996871	not_mentioned		not_mentioned	correct	ok	not_mentioned	released	unavailable
Opus 5.5	imcs21	test	10021315	symptom_201	10021315	0.029956	7.463077499996871	not_mentioned		not_mentioned	correct	ok	not_mentioned	released	unavailable
Opus 5.5	imcs21	test	10021315	symptom_202	10021315	0.029956	7.463077499996871	not_mentioned		not_mentioned	correct	ok	not_mentioned	released	unavailable
Opus 5.5	imcs21	test	10021315	symptom_203	10021315	0.029956	7.463077499996871	not_mentioned		not_mentioned	correct	ok	not_mentioned	released	unavailable
Opus 5.5	imcs21	test	10021315	symptom_204	10021315	0.029956	7.463077499996871	not_mentioned		not_mentioned	correct	ok	not_mentioned	released	unavailable
Opus 5.5	imcs21	test	10021315	symptom_205	10021315	0.029956	7.463077499996871	not_mentioned		not_mentioned	correct	ok	not_mentioned	released	unavailable
Opus 5.5	imcs21	test	10021315	symptom_206	10021315	0.029956	7.463077499996871	not_mentioned		not_mentioned	correct	ok	not_mentioned	released	unavailable
Opus 5.5	imcs21	test	10021315	symptom_207	10021315	0.029956	7.463077499996871	not_mentioned		not_mentioned	correct	ok	not_mentioned	released	unavailable
Opus 5.5	imcs21	test	10021315	symptom_208	10021315	0.029956	7.463077499996871	not_mentioned		not_mentioned	correct	ok	not_mentioned	released	unavailable
Opus 5.5	imcs21	test	10021315	symptom_209	10021315	0.029956	7.463077499996871	not_mentioned		not_mentioned	correct	ok	not_mentioned	released	unavailable
Opus 5.5	imcs21	test	10021315	symptom_210	10021315	0.029956	7.463077499996871	not_mentioned		not_mentioned	correct	ok	not_mentioned	released	unavailable
Opus 5.5	imcs21	test	10021315	symptom_211	10021315	0.029956	7.463077499996871	uncertain	0.8	not_mentioned	incorrect	ok	not_mentioned	released	reported_percentage
Opus 5.5	imcs21	test	10021315	symptom_212	10021315	0.029956	7.463077499996871	not_mentioned		not_mentioned	correct	ok	not_mentioned	released	unavailable
Opus 5.5	imcs21	test	10021315	symptom_213	10021315	0.029956	7.463077499996871	not_mentioned		not_mentioned	correct	ok	not_mentioned	released	unavailable
Opus 5.5	imcs21	test	10021315	symptom_214	10021315	0.029956	7.463077499996871	not_mentioned		not_mentioned	correct	ok	not_mentioned	released	unavailable
Opus 5.5	imcs21	test	10021315	symptom_215	10021315	0.029956	7.463077499996871	not_mentioned		not_mentioned	correct	ok	not_mentioned	released	unavailable
Opus 5.5	imcs21	test	10021315	symptom_216	10021315	0.029956	7.463077499996871	not_mentioned		not_mentioned	correct	ok	not_mentioned	released	unavailable
Opus 5.5	imcs21	test	10021315	symptom_217	10021315	0.029956	7.463077499996871	not_mentioned		not_mentioned	correct	ok	not_mentioned	released	unavailable
Opus 5.5	imcs21	test	10021315	symptom_218	10021315	0.029956	7.463077499996871	not_mentioned		not_mentioned	correct	ok	not_mentioned	released	unavailable
Opus 5.5	imcs21	test	10021315	symptom_219	10021315	0.029956	7.463077499996871	not_mentioned		not_mentioned	correct	ok	not_mentioned	released	unavailable
Opus 5.5	imcs21	test	10021315	symptom_220	10021315	0.029956	7.463077499996871	not_mentioned		not_mentioned	correct	ok	not_mentioned	released	unavailable
Opus 5.5	imcs21	test	10021315	symptom_221	10021315	0.029956	7.463077499996871	not_mentioned		not_mentioned	correct	ok	not_mentioned	released	unavailable
Opus 5.5	imcs21	test	10021315	symptom_222	10021315	0.029956	7.463077499996871	not_mentioned		not_mentioned	correct	ok	not_mentioned	released	unavailable
Opus 5.5	imcs21	test	10021315	symptom_223	10021315	0.029956	7.463077499996871	not_mentioned		not_mentioned	correct	ok	not_mentioned	released	unavailable
Opus 5.5	imcs21	test	10021315	symptom_224	10021315	0.029956	7.463077499996871	not_mentioned		not_mentioned	correct	ok	not_mentioned	released	unavailable
Opus 5.5	imcs21	test	10021315	symptom_225	10021315	0.029956	7.463077499996871	not_mentioned		not_mentioned	correct	ok	not_mentioned	released	unavailable
Opus 5.5	imcs21	test	10021315	symptom_226	10021315	0.029956	7.463077499996871	not_mentioned		not_mentioned	correct	ok	not_mentioned	released	unavailable
Opus 5.5	imcs21	test	10021315	symptom_227	10021315	0.029956	7.463077499996871	not_mentioned		not_mentioned	correct	ok	not_mentioned	released	unavailable
Opus 5.5	imcs21	test	10021315	symptom_228	10021315	0.029956	7.463077499996871	not_mentioned		not_mentioned	correct	ok	not_mentioned	released	unavailable
Opus 5.5	imcs21	test	10021315	symptom_229	10021315	0.029956	7.463077499996871	not_mentioned		not_mentioned	correct	ok	not_mentioned	released	unavailable
Opus 5.5	imcs21	test	10021315	symptom_230	10021315	0.029956	7.463077499996871	not_mentioned		not_mentioned	correct	ok	not_mentioned	released	unavailable
Opus 5.5	imcs21	test	10021315	symptom_231	10021315	0.029956	7.463077499996871	not_mentioned		not_mentioned	correct	ok	not_mentioned	released	unavailable
Opus 5.5	imcs21	test	10021315	symptom_232	10021315	0.029956	7.463077499996871	not_mentioned		not_mentioned	correct	ok	not_mentioned	released	unavailable
Opus 5.5	imcs21	test	10021315	symptom_233	10021315	0.029956	7.463077499996871	not_mentioned		not_mentioned	correct	ok	not_mentioned	released	unavailable
Opus 5.5	imcs21	test	10021315	symptom_234	10021315	0.029956	7.463077499996871	not_mentioned		not_mentioned	correct	ok	not_mentioned	released	unavailable
Opus 5.5	imcs21	test	10021315	symptom_235	10021315	0.029956	7.463077499996871	not_mentioned		not_mentioned	correct	ok	not_mentioned	released	unavailable
Opus 5.5	imcs21	test	10021315	symptom_236	10021315	0.029956	7.463077499996871	not_mentioned		not_mentioned	correct	ok	not_mentioned	released	unavailable
Opus 5.5	imcs21	test	10021315	symptom_237	10021315	0.029956	7.463077499996871	not_mentioned		not_mentioned	correct	ok	not_mentioned	released	unavailable
Opus 5.5	imcs21	test	10021315	symptom_238	10021315	0.029956	7.463077499996871	not_mentioned		not_mentioned	correct	ok	not_mentioned	released	unavailable
Opus 5.5	imcs21	test	10021315	symptom_239	10021315	0.029956	7.463077499996871	not_mentioned		not_mentioned	correct	ok	not_mentioned	released	unavailable
Opus 5.5	imcs21	test	10021315	symptom_240	10021315	0.029956	7.463077499996871	not_mentioned		not_mentioned	correct	ok	not_mentioned	released	unavailable
Opus 5.5	imcs21	test	10021315	symptom_241	10021315	0.029956	7.463077499996871	not_mentioned		not_mentioned	correct	ok	not_mentioned	released	unavailable
Opus 5.5	imcs21	test	10021315	symptom_242	10021315	0.029956	7.463077499996871	not_mentioned		not_mentioned	correct	ok	not_mentioned	released	unavailable
Opus 5.5	imcs21	test	10021315	symptom_243	10021315	0.029956	7.463077499996871	not_mentioned		not_mentioned	correct	ok	not_mentioned	released	unavailable
Opus 5.5	imcs21	test	10021315	symptom_244	10021315	0.029956	7.463077499996871	not_mentioned		not_mentioned	correct	ok	not_mentioned	released	unavailable
Opus 5.5	imcs21	test	10021315	symptom_245	10021315	0.029956	7.463077499996871	not_mentioned		not_mentioned	correct	ok	not_mentioned	released	unavailable
Opus 5.5	imcs21	test	10021315	symptom_246	10021315	0.029956	7.463077499996871	positive	0.88	uncertain	incorrect	ok	uncertain	released	reported_percentage
Opus 5.5	imcs21	test	10021315	symptom_247	10021315	0.029956	7.463077499996871	not_mentioned		not_mentioned	correct	ok	not_mentioned	released	unavailable
Opus 5.5	imcs21	test	10021315	symptom_248	10021315	0.029956	7.463077499996871	not_mentioned		not_mentioned	correct	ok	not_mentioned	released	unavailable
Opus 5.5	imcs21	test	10021315	symptom_249	10021315	0.029956	7.463077499996871	not_mentioned		not_mentioned	correct	ok	not_mentioned	released	unavailable
Opus 5.5	imcs21	test	10021315	symptom_250	10021315	0.029956	7.463077499996871	not_mentioned		not_mentioned	correct	ok	not_mentioned	released	unavailable
Opus 5.5	imcs21	test	10021315	symptom_251	10021315	0.029956	7.463077499996871	not_mentioned		not_mentioned	correct	ok	not_mentioned	released	unavailable
Opus 5.5	imcs21	test	10021315	symptom_252	10021315	0.029956	7.463077499996871	not_mentioned		not_mentioned	correct	ok	not_mentioned	released	unavailable
Opus 5.5	imcs21	test	10021315	symptom_253	10021315	0.029956	7.463077499996871	not_mentioned		not_mentioned	correct	ok	not_mentioned	released	unavailable
Opus 5.5	imcs21	test	10021315	symptom_254	10021315	0.029956	7.463077499996871	not_mentioned		not_mentioned	correct	ok	not_mentioned	released	unavailable
Opus 5.5	imcs21	test	10021315	symptom_255	10021315	0.029956	7.463077499996871	not_mentioned		not_mentioned	correct	ok	not_mentioned	released	unavailable
Opus 5.5	imcs21	test	10021315	symptom_256	10021315	0.029956	7.463077499996871	not_mentioned		not_mentioned	correct	ok	not_mentioned	released	unavailable
Opus 5.5	imcs21	test	10021315	symptom_257	10021315	0.029956	7.463077499996871	not_mentioned		not_mentioned	correct	ok	not_mentioned	released	unavailable
Opus 5.5	imcs21	test	10021315	symptom_258	10021315	0.029956	7.463077499996871	not_mentioned		not_mentioned	correct	ok	not_mentioned	released	unavailable
Opus 5.5	imcs21	test	10021315	symptom_259	10021315	0.029956	7.463077499996871	not_mentioned		not_mentioned	correct	ok	not_mentioned	released	unavailable
Opus 5.5	imcs21	test	10021315	symptom_260	10021315	0.029956	7.463077499996871	not_mentioned		not_mentioned	correct	ok	not_mentioned	released	unavailable
Opus 5.5	imcs21	test	10021315	symptom_261	10021315	0.029956	7.463077499996871	not_mentioned		not_mentioned	correct	ok	not_mentioned	released	unavailable
Opus 5.5	imcs21	test	10021315	symptom_262	10021315	0.029956	7.463077499996871	not_mentioned		not_mentioned	correct	ok	not_mentioned	released	unavailable
Opus 5.5	imcs21	test	10021315	symptom_263	10021315	0.029956	7.463077499996871	not_mentioned		not_mentioned	correct	ok	not_mentioned	released	unavailable
Opus 5.5	imcs21	test	10021315	symptom_264	10021315	0.029956	7.463077499996871	not_mentioned		not_mentioned	correct	ok	not_mentioned	released	unavailable
Opus 5.5	imcs21	test	10021315	symptom_265	10021315	0.029956	7.463077499996871	not_mentioned		not_mentioned	correct	ok	not_mentioned	released	unavailable
Opus 5.5	imcs21	test	10021315	symptom_266	10021315	0.029956	7.463077499996871	not_mentioned		not_mentioned	correct	ok	not_mentioned	released	unavailable
Opus 5.5	imcs21	test	10021315	symptom_267	10021315	0.029956	7.463077499996871	not_mentioned		not_mentioned	correct	ok	not_mentioned	released	unavailable
Opus 5.5	imcs21	test	10021315	symptom_268	10021315	0.029956	7.463077499996871	not_mentioned		not_mentioned	correct	ok	not_mentioned	released	unavailable
Opus 5.5	imcs21	test	10021315	symptom_269	10021315	0.029956	7.463077499996871	not_mentioned		not_mentioned	correct	ok	not_mentioned	released	unavailable
Opus 5.5	imcs21	test	10021315	symptom_270	10021315	0.029956	7.463077499996871	not_mentioned		not_mentioned	correct	ok	not_mentioned	released	unavailable
Opus 5.5	imcs21	test	10021315	symptom_271	10021315	0.029956	7.463077499996871	not_mentioned		not_mentioned	correct	ok	not_mentioned	released	unavailable
Opus 5.5	imcs21	test	10021315	symptom_272	10021315	0.029956	7.463077499996871	not_mentioned		not_mentioned	correct	ok	not_mentioned	released	unavailable
Opus 5.5	imcs21	test	10021315	symptom_273	10021315	0.029956	7.463077499996871	not_mentioned		not_mentioned	correct	ok	not_mentioned	released	unavailable
Opus 5.5	imcs21	test	10021315	symptom_274	10021315	0.029956	7.463077499996871	not_mentioned		not_mentioned	correct	ok	not_mentioned	released	unavailable
Opus 5.5	imcs21	test	10021315	symptom_275	10021315	0.029956	7.463077499996871	not_mentioned		not_mentioned	correct	ok	not_mentioned	released	unavailable
Opus 5.5	imcs21	test	10021315	symptom_276	10021315	0.029956	7.463077499996871	not_mentioned		not_mentioned	correct	ok	not_mentioned	released	unavailable
Opus 5.5	imcs21	test	10021315	symptom_277	10021315	0.029956	7.463077499996871	not_mentioned		not_mentioned	correct	ok	not_mentioned	released	unavailable
Opus 5.5	imcs21	test	10021315	symptom_278	10021315	0.029956	7.463077499996871	not_mentioned		not_mentioned	correct	ok	not_mentioned	released	unavailable
Opus 5.5	imcs21	test	10021315	symptom_279	10021315	0.029956	7.463077499996871	not_mentioned		not_mentioned	correct	ok	not_mentioned	released	unavailable
Opus 5.5	imcs21	test	10021315	symptom_280	10021315	0.029956	7.463077499996871	not_mentioned		not_mentioned	correct	ok	not_mentioned	released	unavailable
Opus 5.5	imcs21	test	10021315	symptom_281	10021315	0.029956	7.463077499996871	not_mentioned		not_mentioned	correct	ok	not_mentioned	released	unavailable
Opus 5.5	imcs21	test	10021315	symptom_282	10021315	0.029956	7.463077499996871	not_mentioned		not_mentioned	correct	ok	not_mentioned	released	unavailable
Opus 5.5	imcs21	test	10021315	symptom_283	10021315	0.029956	7.463077499996871	not_mentioned		not_mentioned	correct	ok	not_mentioned	released	unavailable
Opus 5.5	imcs21	test	10021315	symptom_284	10021315	0.029956	7.463077499996871	not_mentioned		not_mentioned	correct	ok	not_mentioned	released	unavailable
Opus 5.5	imcs21	test	10021315	symptom_285	10021315	0.029956	7.463077499996871	not_mentioned		not_mentioned	correct	ok	not_mentioned	released	unavailable
Opus 5.5	imcs21	test	10021315	symptom_286	10021315	0.029956	7.463077499996871	not_mentioned		not_mentioned	correct	ok	not_mentioned	released	unavailable
Opus 5.5	imcs21	test	10021315	symptom_287	10021315	0.029956	7.463077499996871	not_mentioned		not_mentioned	correct	ok	not_mentioned	released	unavailable
Opus 5.5	imcs21	test	10021315	symptom_288	10021315	0.029956	7.463077499996871	not_mentioned		not_mentioned	correct	ok	not_mentioned	released	unavailable
Opus 5.5	imcs21	test	10021315	symptom_289	10021315	0.029956	7.463077499996871	not_mentioned		not_mentioned	correct	ok	not_mentioned	released	unavailable
Opus 5.5	imcs21	test	10021315	symptom_290	10021315	0.029956	7.463077499996871	not_mentioned		not_mentioned	correct	ok	not_mentioned	released	unavailable
Opus 5.5	imcs21	test	10021315	symptom_291	10021315	0.029956	7.463077499996871	not_mentioned		not_mentioned	correct	ok	not_mentioned	released	unavailable
Opus 5.5	imcs21	test	10021315	symptom_292	10021315	0.029956	7.463077499996871	not_mentioned		not_mentioned	correct	ok	not_mentioned	released	unavailable
Opus 5.5	imcs21	test	10021315	symptom_293	10021315	0.029956	7.463077499996871	not_mentioned		not_mentioned	correct	ok	not_mentioned	released	unavailable
Opus 5.5	imcs21	test	10021315	symptom_294	10021315	0.029956	7.463077499996871	not_mentioned		not_mentioned	correct	ok	not_mentioned	released	unavailable
Opus 5.5	imcs21	test	10021315	symptom_295	10021315	0.029956	7.463077499996871	not_mentioned		not_mentioned	correct	ok	not_mentioned	released	unavailable
Opus 5.5	imcs21	test	10021315	symptom_296	10021315	0.029956	7.463077499996871	not_mentioned		not_mentioned	correct	ok	not_mentioned	released	unavailable
Opus 5.5	imcs21	test	10021315	symptom_297	10021315	0.029956	7.463077499996871	not_mentioned		not_mentioned	correct	ok	not_mentioned	released	unavailable
Opus 5.5	imcs21	test	10021315	symptom_298	10021315	0.029956	7.463077499996871	not_mentioned		not_mentioned	correct	ok	not_mentioned	released	unavailable
Opus 5.5	imcs21	test	10021315	symptom_299	10021315	0.029956	7.463077499996871	not_mentioned		not_mentioned	correct	ok	not_mentioned	released	unavailable
Opus 5.5	imcs21	test	10021315	symptom_300	10021315	0.029956	7.463077499996871	not_mentioned		not_mentioned	correct	ok	not_mentioned	released	unavailable
Opus 5.5	imcs21	test	10021315	symptom_301	10021315	0.029956	7.463077499996871	not_mentioned		not_mentioned	correct	ok	not_mentioned	released	unavailable
Opus 5.5	imcs21	test	10021315	symptom_302	10021315	0.029956	7.463077499996871	not_mentioned		not_mentioned	correct	ok	not_mentioned	released	unavailable
Opus 5.5	imcs21	test	10021315	symptom_303	10021315	0.029956	7.463077499996871	not_mentioned		not_mentioned	correct	ok	not_mentioned	released	unavailable
Opus 5.5	imcs21	test	10021315	symptom_304	10021315	0.029956	7.463077499996871	not_mentioned		not_mentioned	correct	ok	not_mentioned	released	unavailable
Opus 5.5	imcs21	test	10021315	symptom_305	10021315	0.029956	7.463077499996871	not_mentioned		not_mentioned	correct	ok	not_mentioned	released	unavailable
Opus 5.5	imcs21	test	10021315	symptom_306	10021315	0.029956	7.463077499996871	not_mentioned		not_mentioned	correct	ok	not_mentioned	released	unavailable
Opus 5.5	imcs21	test	10021315	symptom_307	10021315	0.029956	7.463077499996871	not_mentioned		not_mentioned	correct	ok	not_mentioned	released	unavailable
Opus 5.5	imcs21	test	10021315	symptom_308	10021315	0.029956	7.463077499996871	not_mentioned		not_mentioned	correct	ok	not_mentioned	released	unavailable
Opus 5.5	imcs21	test	10021315	symptom_309	10021315	0.029956	7.463077499996871	not_mentioned		not_mentioned	correct	ok	not_mentioned	released	unavailable
Opus 5.5	imcs21	test	10021315	symptom_310	10021315	0.029956	7.463077499996871	not_mentioned		not_mentioned	correct	ok	not_mentioned	released	unavailable
Opus 5.5	imcs21	test	10021315	symptom_311	10021315	0.029956	7.463077499996871	not_mentioned		not_mentioned	correct	ok	not_mentioned	released	unavailable
Opus 5.5	imcs21	test	10021315	symptom_312	10021315	0.029956	7.463077499996871	not_mentioned		not_mentioned	correct	ok	not_mentioned	released	unavailable
Opus 5.5	imcs21	test	10021315	symptom_313	10021315	0.029956	7.463077499996871	not_mentioned		not_mentioned	correct	ok	not_mentioned	released	unavailable
Opus 5.5	imcs21	test	10021315	symptom_314	10021315	0.029956	7.463077499996871	not_mentioned		not_mentioned	correct	ok	not_mentioned	released	unavailable
Opus 5.5	imcs21	test	10021315	symptom_315	10021315	0.029956	7.463077499996871	not_mentioned		not_mentioned	correct	ok	not_mentioned	released	unavailable
Opus 5.5	imcs21	test	10021315	symptom_316	10021315	0.029956	7.463077499996871	not_mentioned		not_mentioned	correct	ok	not_mentioned	released	unavailable
Opus 5.5	imcs21	test	10021315	symptom_317	10021315	0.029956	7.463077499996871	not_mentioned		not_mentioned	correct	ok	not_mentioned	released	unavailable
Opus 5.5	imcs21	test	10021315	symptom_318	10021315	0.029956	7.463077499996871	not_mentioned		not_mentioned	correct	ok	not_mentioned	released	unavailable
Opus 5.5	imcs21	test	10021315	symptom_319	10021315	0.029956	7.463077499996871	not_mentioned		not_mentioned	correct	ok	not_mentioned	released	unavailable
Opus 5.5	imcs21	test	10021315	symptom_320	10021315	0.029956	7.463077499996871	not_mentioned		not_mentioned	correct	ok	not_mentioned	released	unavailable
Opus 5.5	imcs21	test	10021315	symptom_321	10021315	0.029956	7.463077499996871	not_mentioned		not_mentioned	correct	ok	not_mentioned	released	unavailable
Opus 5.5	imcs21	test	10021315	symptom_322	10021315	0.029956	7.463077499996871	not_mentioned		not_mentioned	correct	ok	not_mentioned	released	unavailable
Opus 5.5	imcs21	test	10021315	symptom_323	10021315	0.029956	7.463077499996871	not_mentioned		not_mentioned	correct	ok	not_mentioned	released	unavailable
Opus 5.5	imcs21	test	10021315	symptom_324	10021315	0.029956	7.463077499996871	not_mentioned		not_mentioned	correct	ok	not_mentioned	released	unavailable
Opus 5.5	imcs21	test	10021315	symptom_325	10021315	0.029956	7.463077499996871	not_mentioned		not_mentioned	correct	ok	not_mentioned	released	unavailable
Opus 5.5	imcs21	test	10021315	symptom_326	10021315	0.029956	7.463077499996871	not_mentioned		not_mentioned	correct	ok	not_mentioned	released	unavailable
Opus 5.5	imcs21	test	10021315	symptom_327	10021315	0.029956	7.463077499996871	not_mentioned		not_mentioned	correct	ok	not_mentioned	released	unavailable
Opus 5.5	imcs21	test	10021315	symptom_328	10021315	0.029956	7.463077499996871	not_mentioned		not_mentioned	correct	ok	not_mentioned	released	unavailable
Opus 5.5	imcs21	test	10021315	symptom_329	10021315	0.029956	7.463077499996871	not_mentioned		not_mentioned	correct	ok	not_mentioned	released	unavailable
Opus 5.5	imcs21	test	10021315	symptom_330	10021315	0.029956	7.463077499996871	not_mentioned		not_mentioned	correct	ok	not_mentioned	released	unavailable
Opus 5.5	imcs21	test	10023144	symptom_000	10023144	0.02652	5.065704375039786	positive	0.8	positive	correct	ok	positive	released	reported_percentage
Opus 5.5	imcs21	test	10023144	symptom_001	10023144	0.02652	5.065704375039786	negative	0.9	uncertain	incorrect	ok	uncertain	released	reported_percentage
Opus 5.5	imcs21	test	10023144	symptom_002	10023144	0.02652	5.065704375039786	not_mentioned		not_mentioned	correct	ok	not_mentioned	released	unavailable
Opus 5.5	imcs21	test	10023144	symptom_003	10023144	0.02652	5.065704375039786	not_mentioned		not_mentioned	correct	ok	not_mentioned	released	unavailable
Opus 5.5	imcs21	test	10023144	symptom_004	10023144	0.02652	5.065704375039786	positive	0.95	positive	correct	ok	positive	released	reported_percentage
Opus 5.5	imcs21	test	10023144	symptom_005	10023144	0.02652	5.065704375039786	not_mentioned		not_mentioned	correct	ok	not_mentioned	released	unavailable
Opus 5.5	imcs21	test	10023144	symptom_006	10023144	0.02652	5.065704375039786	negative	0.85	uncertain	incorrect	ok	uncertain	released	reported_percentage
Opus 5.5	imcs21	test	10023144	symptom_007	10023144	0.02652	5.065704375039786	not_mentioned		not_mentioned	correct	ok	not_mentioned	released	unavailable
Opus 5.5	imcs21	test	10023144	symptom_008	10023144	0.02652	5.065704375039786	positive	0.88	positive	correct	ok	positive	released	reported_percentage
Opus 5.5	imcs21	test	10023144	symptom_009	10023144	0.02652	5.065704375039786	not_mentioned		not_mentioned	correct	ok	not_mentioned	released	unavailable
Opus 5.5	imcs21	test	10023144	symptom_010	10023144	0.02652	5.065704375039786	uncertain	0.7	uncertain	correct	ok	uncertain	released	reported_percentage
Opus 5.5	imcs21	test	10023144	symptom_011	10023144	0.02652	5.065704375039786	not_mentioned		not_mentioned	correct	ok	not_mentioned	released	unavailable
Opus 5.5	imcs21	test	10023144	symptom_012	10023144	0.02652	5.065704375039786	not_mentioned		not_mentioned	correct	ok	not_mentioned	released	unavailable
Opus 5.5	imcs21	test	10023144	symptom_013	10023144	0.02652	5.065704375039786	not_mentioned		not_mentioned	correct	ok	not_mentioned	released	unavailable
Opus 5.5	imcs21	test	10023144	symptom_014	10023144	0.02652	5.065704375039786	not_mentioned		not_mentioned	correct	ok	not_mentioned	released	unavailable
Opus 5.5	imcs21	test	10023144	symptom_015	10023144	0.02652	5.065704375039786	not_mentioned		not_mentioned	correct	ok	not_mentioned	released	unavailable
Opus 5.5	imcs21	test	10023144	symptom_016	10023144	0.02652	5.065704375039786	not_mentioned		not_mentioned	correct	ok	not_mentioned	released	unavailable
Opus 5.5	imcs21	test	10023144	symptom_017	10023144	0.02652	5.065704375039786	not_mentioned		not_mentioned	correct	ok	not_mentioned	released	unavailable
Opus 5.5	imcs21	test	10023144	symptom_018	10023144	0.02652	5.065704375039786	not_mentioned		not_mentioned	correct	ok	not_mentioned	released	unavailable
Opus 5.5	imcs21	test	10023144	symptom_019	10023144	0.02652	5.065704375039786	not_mentioned		not_mentioned	correct	ok	not_mentioned	released	unavailable
Opus 5.5	imcs21	test	10023144	symptom_020	10023144	0.02652	5.065704375039786	not_mentioned		not_mentioned	correct	ok	not_mentioned	released	unavailable
Opus 5.5	imcs21	test	10023144	symptom_021	10023144	0.02652	5.065704375039786	not_mentioned		not_mentioned	correct	ok	not_mentioned	released	unavailable
Opus 5.5	imcs21	test	10023144	symptom_022	10023144	0.02652	5.065704375039786	not_mentioned		not_mentioned	correct	ok	not_mentioned	released	unavailable
Opus 5.5	imcs21	test	10023144	symptom_023	10023144	0.02652	5.065704375039786	not_mentioned		not_mentioned	correct	ok	not_mentioned	released	unavailable
Opus 5.5	imcs21	test	10023144	symptom_024	10023144	0.02652	5.065704375039786	not_mentioned		not_mentioned	correct	ok	not_mentioned	released	unavailable
Opus 5.5	imcs21	test	10023144	symptom_025	10023144	0.02652	5.065704375039786	not_mentioned		uncertain	incorrect	ok	uncertain	released	unavailable
Opus 5.5	imcs21	test	10023144	symptom_026	10023144	0.02652	5.065704375039786	not_mentioned		not_mentioned	correct	ok	not_mentioned	released	unavailable
Opus 5.5	imcs21	test	10023144	symptom_027	10023144	0.02652	5.065704375039786	not_mentioned		not_mentioned	correct	ok	not_mentioned	released	unavailable
Opus 5.5	imcs21	test	10023144	symptom_028	10023144	0.02652	5.065704375039786	not_mentioned		not_mentioned	correct	ok	not_mentioned	released	unavailable
Opus 5.5	imcs21	test	10023144	symptom_029	10023144	0.02652	5.065704375039786	positive	0.95	positive	correct	ok	positive	released	reported_percentage
Opus 5.5	imcs21	test	10023144	symptom_030	10023144	0.02652	5.065704375039786	negative	0.88	not_mentioned	incorrect	ok	not_mentioned	released	reported_percentage
Opus 5.5	imcs21	test	10023144	symptom_031	10023144	0.02652	5.065704375039786	not_mentioned		not_mentioned	correct	ok	not_mentioned	released	unavailable
Opus 5.5	imcs21	test	10023144	symptom_032	10023144	0.02652	5.065704375039786	negative	0.6	uncertain	incorrect	ok	uncertain	released	reported_percentage
Opus 5.5	imcs21	test	10023144	symptom_033	10023144	0.02652	5.065704375039786	not_mentioned		not_mentioned	correct	ok	not_mentioned	released	unavailable
Opus 5.5	imcs21	test	10023144	symptom_034	10023144	0.02652	5.065704375039786	not_mentioned		not_mentioned	correct	ok	not_mentioned	released	unavailable
Opus 5.5	imcs21	test	10023144	symptom_035	10023144	0.02652	5.065704375039786	not_mentioned		not_mentioned	correct	ok	not_mentioned	released	unavailable
Opus 5.5	imcs21	test	10023144	symptom_036	10023144	0.02652	5.065704375039786	not_mentioned		not_mentioned	correct	ok	not_mentioned	released	unavailable
Opus 5.5	imcs21	test	10023144	symptom_037	10023144	0.02652	5.065704375039786	not_mentioned		not_mentioned	correct	ok	not_mentioned	released	unavailable
Opus 5.5	imcs21	test	10023144	symptom_038	10023144	0.02652	5.065704375039786	not_mentioned		not_mentioned	correct	ok	not_mentioned	released	unavailable
Opus 5.5	imcs21	test	10023144	symptom_039	10023144	0.02652	5.065704375039786	not_mentioned		not_mentioned	correct	ok	not_mentioned	released	unavailable
Opus 5.5	imcs21	test	10023144	symptom_040	10023144	0.02652	5.065704375039786	not_mentioned		not_mentioned	correct	ok	not_mentioned	released	unavailable
Opus 5.5	imcs21	test	10023144	symptom_041	10023144	0.02652	5.065704375039786	not_mentioned		not_mentioned	correct	ok	not_mentioned	released	unavailable
Opus 5.5	imcs21	test	10023144	symptom_042	10023144	0.02652	5.065704375039786	not_mentioned		not_mentioned	correct	ok	not_mentioned	released	unavailable
Opus 5.5	imcs21	test	10023144	symptom_043	10023144	0.02652	5.065704375039786	not_mentioned		not_mentioned	correct	ok	not_mentioned	released	unavailable
Opus 5.5	imcs21	test	10023144	symptom_044	10023144	0.02652	5.065704375039786	not_mentioned		not_mentioned	correct	ok	not_mentioned	released	unavailable
Opus 5.5	imcs21	test	10023144	symptom_045	10023144	0.02652	5.065704375039786	not_mentioned		not_mentioned	correct	ok	not_mentioned	released	unavailable
Opus 5.5	imcs21	test	10023144	symptom_046	10023144	0.02652	5.065704375039786	not_mentioned		not_mentioned	correct	ok	not_mentioned	released	unavailable
Opus 5.5	imcs21	test	10023144	symptom_047	10023144	0.02652	5.065704375039786	not_mentioned		not_mentioned	correct	ok	not_mentioned	released	unavailable
Opus 5.5	imcs21	test	10023144	symptom_048	10023144	0.02652	5.065704375039786	not_mentioned		not_mentioned	correct	ok	not_mentioned	released	unavailable
Opus 5.5	imcs21	test	10023144	symptom_049	10023144	0.02652	5.065704375039786	not_mentioned		not_mentioned	correct	ok	not_mentioned	released	unavailable
Opus 5.5	imcs21	test	10023144	symptom_050	10023144	0.02652	5.065704375039786	not_mentioned		not_mentioned	correct	ok	not_mentioned	released	unavailable
Opus 5.5	imcs21	test	10023144	symptom_051	10023144	0.02652	5.065704375039786	not_mentioned		not_mentioned	correct	ok	not_mentioned	released	unavailable
Opus 5.5	imcs21	test	10023144	symptom_052	10023144	0.02652	5.065704375039786	not_mentioned		not_mentioned	correct	ok	not_mentioned	released	unavailable
Opus 5.5	imcs21	test	10023144	symptom_053	10023144	0.02652	5.065704375039786	not_mentioned		not_mentioned	correct	ok	not_mentioned	released	unavailable
Opus 5.5	imcs21	test	10023144	symptom_054	10023144	0.02652	5.065704375039786	negative	0.85	not_mentioned	incorrect	ok	not_mentioned	released	reported_percentage
Opus 5.5	imcs21	test	10023144	symptom_055	10023144	0.02652	5.065704375039786	not_mentioned		not_mentioned	correct	ok	not_mentioned	released	unavailable
Opus 5.5	imcs21	test	10023144	symptom_056	10023144	0.02652	5.065704375039786	not_mentioned		not_mentioned	correct	ok	not_mentioned	released	unavailable
Opus 5.5	imcs21	test	10023144	symptom_057	10023144	0.02652	5.065704375039786	not_mentioned		not_mentioned	correct	ok	not_mentioned	released	unavailable
Opus 5.5	imcs21	test	10023144	symptom_058	10023144	0.02652	5.065704375039786	not_mentioned		not_mentioned	correct	ok	not_mentioned	released	unavailable
Opus 5.5	imcs21	test	10023144	symptom_059	10023144	0.02652	5.065704375039786	not_mentioned		not_mentioned	correct	ok	not_mentioned	released	unavailable
Opus 5.5	imcs21	test	10023144	symptom_060	10023144	0.02652	5.065704375039786	not_mentioned		not_mentioned	correct	ok	not_mentioned	released	unavailable
Opus 5.5	imcs21	test	10023144	symptom_061	10023144	0.02652	5.065704375039786	not_mentioned		not_mentioned	correct	ok	not_mentioned	released	unavailable
Opus 5.5	imcs21	test	10023144	symptom_062	10023144	0.02652	5.065704375039786	not_mentioned		not_mentioned	correct	ok	not_mentioned	released	unavailable
Opus 5.5	imcs21	test	10023144	symptom_063	10023144	0.02652	5.065704375039786	not_mentioned		not_mentioned	correct	ok	not_mentioned	released	unavailable
Opus 5.5	imcs21	test	10023144	symptom_064	10023144	0.02652	5.065704375039786	not_mentioned		not_mentioned	correct	ok	not_mentioned	released	unavailable
Opus 5.5	imcs21	test	10023144	symptom_065	10023144	0.02652	5.065704375039786	not_mentioned		not_mentioned	correct	ok	not_mentioned	released	unavailable
Opus 5.5	imcs21	test	10023144	symptom_066	10023144	0.02652	5.065704375039786	not_mentioned		not_mentioned	correct	ok	not_mentioned	released	unavailable
Opus 5.5	imcs21	test	10023144	symptom_067	10023144	0.02652	5.065704375039786	not_mentioned		not_mentioned	correct	ok	not_mentioned	released	unavailable
Opus 5.5	imcs21	test	10023144	symptom_068	10023144	0.02652	5.065704375039786	not_mentioned		not_mentioned	correct	ok	not_mentioned	released	unavailable
Opus 5.5	imcs21	test	10023144	symptom_069	10023144	0.02652	5.065704375039786	not_mentioned		not_mentioned	correct	ok	not_mentioned	released	unavailable
Opus 5.5	imcs21	test	10023144	symptom_070	10023144	0.02652	5.065704375039786	not_mentioned		not_mentioned	correct	ok	not_mentioned	released	unavailable
Opus 5.5	imcs21	test	10023144	symptom_071	10023144	0.02652	5.065704375039786	not_mentioned		not_mentioned	correct	ok	not_mentioned	released	unavailable
Opus 5.5	imcs21	test	10023144	symptom_072	10023144	0.02652	5.065704375039786	not_mentioned		not_mentioned	correct	ok	not_mentioned	released	unavailable
Opus 5.5	imcs21	test	10023144	symptom_073	10023144	0.02652	5.065704375039786	not_mentioned		not_mentioned	correct	ok	not_mentioned	released	unavailable
Opus 5.5	imcs21	test	10023144	symptom_074	10023144	0.02652	5.065704375039786	not_mentioned		not_mentioned	correct	ok	not_mentioned	released	unavailable
Opus 5.5	imcs21	test	10023144	symptom_075	10023144	0.02652	5.065704375039786	not_mentioned		not_mentioned	correct	ok	not_mentioned	released	unavailable
Opus 5.5	imcs21	test	10023144	symptom_076	10023144	0.02652	5.065704375039786	not_mentioned		not_mentioned	correct	ok	not_mentioned	released	unavailable
Opus 5.5	imcs21	test	10023144	symptom_077	10023144	0.02652	5.065704375039786	not_mentioned		not_mentioned	correct	ok	not_mentioned	released	unavailable
Opus 5.5	imcs21	test	10023144	symptom_078	10023144	0.02652	5.065704375039786	not_mentioned		not_mentioned	correct	ok	not_mentioned	released	unavailable
Opus 5.5	imcs21	test	10023144	symptom_079	10023144	0.02652	5.065704375039786	not_mentioned		not_mentioned	correct	ok	not_mentioned	released	unavailable
Opus 5.5	imcs21	test	10023144	symptom_080	10023144	0.02652	5.065704375039786	not_mentioned		not_mentioned	correct	ok	not_mentioned	released	unavailable
Opus 5.5	imcs21	test	10023144	symptom_081	10023144	0.02652	5.065704375039786	not_mentioned		not_mentioned	correct	ok	not_mentioned	released	unavailable
Opus 5.5	imcs21	test	10023144	symptom_082	10023144	0.02652	5.065704375039786	not_mentioned		not_mentioned	correct	ok	not_mentioned	released	unavailable
Opus 5.5	imcs21	test	10023144	symptom_083	10023144	0.02652	5.065704375039786	not_mentioned		not_mentioned	correct	ok	not_mentioned	released	unavailable
Opus 5.5	imcs21	test	10023144	symptom_084	10023144	0.02652	5.065704375039786	not_mentioned		not_mentioned	correct	ok	not_mentioned	released	unavailable
Opus 5.5	imcs21	test	10023144	symptom_085	10023144	0.02652	5.065704375039786	not_mentioned		not_mentioned	correct	ok	not_mentioned	released	unavailable
Opus 5.5	imcs21	test	10023144	symptom_086	10023144	0.02652	5.065704375039786	not_mentioned		not_mentioned	correct	ok	not_mentioned	released	unavailable
Opus 5.5	imcs21	test	10023144	symptom_087	10023144	0.02652	5.065704375039786	not_mentioned		not_mentioned	correct	ok	not_mentioned	released	unavailable
Opus 5.5	imcs21	test	10023144	symptom_088	10023144	0.02652	5.065704375039786	not_mentioned		not_mentioned	correct	ok	not_mentioned	released	unavailable
Opus 5.5	imcs21	test	10023144	symptom_089	10023144	0.02652	5.065704375039786	not_mentioned		not_mentioned	correct	ok	not_mentioned	released	unavailable
Opus 5.5	imcs21	test	10023144	symptom_090	10023144	0.02652	5.065704375039786	not_mentioned		not_mentioned	correct	ok	not_mentioned	released	unavailable
Opus 5.5	imcs21	test	10023144	symptom_091	10023144	0.02652	5.065704375039786	not_mentioned		not_mentioned	correct	ok	not_mentioned	released	unavailable
Opus 5.5	imcs21	test	10023144	symptom_092	10023144	0.02652	5.065704375039786	not_mentioned		not_mentioned	correct	ok	not_mentioned	released	unavailable
Opus 5.5	imcs21	test	10023144	symptom_093	10023144	0.02652	5.065704375039786	not_mentioned		not_mentioned	correct	ok	not_mentioned	released	unavailable
Opus 5.5	imcs21	test	10023144	symptom_094	10023144	0.02652	5.065704375039786	not_mentioned		not_mentioned	correct	ok	not_mentioned	released	unavailable
Opus 5.5	imcs21	test	10023144	symptom_095	10023144	0.02652	5.065704375039786	not_mentioned		not_mentioned	correct	ok	not_mentioned	released	unavailable
Opus 5.5	imcs21	test	10023144	symptom_096	10023144	0.02652	5.065704375039786	not_mentioned		not_mentioned	correct	ok	not_mentioned	released	unavailable
Opus 5.5	imcs21	test	10023144	symptom_097	10023144	0.02652	5.065704375039786	not_mentioned		not_mentioned	correct	ok	not_mentioned	released	unavailable
Opus 5.5	imcs21	test	10023144	symptom_098	10023144	0.02652	5.065704375039786	not_mentioned		not_mentioned	correct	ok	not_mentioned	released	unavailable
Opus 5.5	imcs21	test	10023144	symptom_099	10023144	0.02652	5.065704375039786	not_mentioned		not_mentioned	correct	ok	not_mentioned	released	unavailable
Opus 5.5	imcs21	test	10023144	symptom_100	10023144	0.02652	5.065704375039786	not_mentioned		not_mentioned	correct	ok	not_mentioned	released	unavailable
Opus 5.5	imcs21	test	10023144	symptom_101	10023144	0.02652	5.065704375039786	not_mentioned		not_mentioned	correct	ok	not_mentioned	released	unavailable
Opus 5.5	imcs21	test	10023144	symptom_102	10023144	0.02652	5.065704375039786	not_mentioned		not_mentioned	correct	ok	not_mentioned	released	unavailable
Opus 5.5	imcs21	test	10023144	symptom_103	10023144	0.02652	5.065704375039786	not_mentioned		not_mentioned	correct	ok	not_mentioned	released	unavailable
Opus 5.5	imcs21	test	10023144	symptom_104	10023144	0.02652	5.065704375039786	not_mentioned		not_mentioned	correct	ok	not_mentioned	released	unavailable
Opus 5.5	imcs21	test	10023144	symptom_105	10023144	0.02652	5.065704375039786	not_mentioned		not_mentioned	correct	ok	not_mentioned	released	unavailable
Opus 5.5	imcs21	test	10023144	symptom_106	10023144	0.02652	5.065704375039786	not_mentioned		not_mentioned	correct	ok	not_mentioned	released	unavailable
Opus 5.5	imcs21	test	10023144	symptom_107	10023144	0.02652	5.065704375039786	not_mentioned		not_mentioned	correct	ok	not_mentioned	released	unavailable
Opus 5.5	imcs21	test	10023144	symptom_108	10023144	0.02652	5.065704375039786	not_mentioned		not_mentioned	correct	ok	not_mentioned	released	unavailable
Opus 5.5	imcs21	test	10023144	symptom_109	10023144	0.02652	5.065704375039786	not_mentioned		not_mentioned	correct	ok	not_mentioned	released	unavailable
Opus 5.5	imcs21	test	10023144	symptom_110	10023144	0.02652	5.065704375039786	not_mentioned		not_mentioned	correct	ok	not_mentioned	released	unavailable
Opus 5.5	imcs21	test	10023144	symptom_111	10023144	0.02652	5.065704375039786	not_mentioned		not_mentioned	correct	ok	not_mentioned	released	unavailable
Opus 5.5	imcs21	test	10023144	symptom_112	10023144	0.02652	5.065704375039786	not_mentioned		not_mentioned	correct	ok	not_mentioned	released	unavailable
Opus 5.5	imcs21	test	10023144	symptom_113	10023144	0.02652	5.065704375039786	not_mentioned		not_mentioned	correct	ok	not_mentioned	released	unavailable
Opus 5.5	imcs21	test	10023144	symptom_114	10023144	0.02652	5.065704375039786	not_mentioned		not_mentioned	correct	ok	not_mentioned	released	unavailable
Opus 5.5	imcs21	test	10023144	symptom_115	10023144	0.02652	5.065704375039786	not_mentioned		not_mentioned	correct	ok	not_mentioned	released	unavailable
Opus 5.5	imcs21	test	10023144	symptom_116	10023144	0.02652	5.065704375039786	not_mentioned		not_mentioned	correct	ok	not_mentioned	released	unavailable
Opus 5.5	imcs21	test	10023144	symptom_117	10023144	0.02652	5.065704375039786	not_mentioned		not_mentioned	correct	ok	not_mentioned	released	unavailable
Opus 5.5	imcs21	test	10023144	symptom_118	10023144	0.02652	5.065704375039786	not_mentioned		not_mentioned	correct	ok	not_mentioned	released	unavailable
Opus 5.5	imcs21	test	10023144	symptom_119	10023144	0.02652	5.065704375039786	not_mentioned		not_mentioned	correct	ok	not_mentioned	released	unavailable
Opus 5.5	imcs21	test	10023144	symptom_120	10023144	0.02652	5.065704375039786	not_mentioned		not_mentioned	correct	ok	not_mentioned	released	unavailable
Opus 5.5	imcs21	test	10023144	symptom_121	10023144	0.02652	5.065704375039786	not_mentioned		not_mentioned	correct	ok	not_mentioned	released	unavailable
Opus 5.5	imcs21	test	10023144	symptom_122	10023144	0.02652	5.065704375039786	not_mentioned		not_mentioned	correct	ok	not_mentioned	released	unavailable
Opus 5.5	imcs21	test	10023144	symptom_123	10023144	0.02652	5.065704375039786	not_mentioned		not_mentioned	correct	ok	not_mentioned	released	unavailable
Opus 5.5	imcs21	test	10023144	symptom_124	10023144	0.02652	5.065704375039786	not_mentioned		not_mentioned	correct	ok	not_mentioned	released	unavailable
Opus 5.5	imcs21	test	10023144	symptom_125	10023144	0.02652	5.065704375039786	not_mentioned		not_mentioned	correct	ok	not_mentioned	released	unavailable
Opus 5.5	imcs21	test	10023144	symptom_126	10023144	0.02652	5.065704375039786	not_mentioned		not_mentioned	correct	ok	not_mentioned	released	unavailable
Opus 5.5	imcs21	test	10023144	symptom_127	10023144	0.02652	5.065704375039786	not_mentioned		not_mentioned	correct	ok	not_mentioned	released	unavailable
Opus 5.5	imcs21	test	10023144	symptom_128	10023144	0.02652	5.065704375039786	not_mentioned		not_mentioned	correct	ok	not_mentioned	released	unavailable
Opus 5.5	imcs21	test	10023144	symptom_129	10023144	0.02652	5.065704375039786	not_mentioned		not_mentioned	correct	ok	not_mentioned	released	unavailable
Opus 5.5	imcs21	test	10023144	symptom_130	10023144	0.02652	5.065704375039786	not_mentioned		not_mentioned	correct	ok	not_mentioned	released	unavailable
Opus 5.5	imcs21	test	10023144	symptom_131	10023144	0.02652	5.065704375039786	not_mentioned		not_mentioned	correct	ok	not_mentioned	released	unavailable
Opus 5.5	imcs21	test	10023144	symptom_132	10023144	0.02652	5.065704375039786	not_mentioned		not_mentioned	correct	ok	not_mentioned	released	unavailable
Opus 5.5	imcs21	test	10023144	symptom_133	10023144	0.02652	5.065704375039786	not_mentioned		not_mentioned	correct	ok	not_mentioned	released	unavailable
Opus 5.5	imcs21	test	10023144	symptom_134	10023144	0.02652	5.065704375039786	not_mentioned		not_mentioned	correct	ok	not_mentioned	released	unavailable
Opus 5.5	imcs21	test	10023144	symptom_135	10023144	0.02652	5.065704375039786	not_mentioned		not_mentioned	correct	ok	not_mentioned	released	unavailable
Opus 5.5	imcs21	test	10023144	symptom_136	10023144	0.02652	5.065704375039786	not_mentioned		not_mentioned	correct	ok	not_mentioned	released	unavailable
Opus 5.5	imcs21	test	10023144	symptom_137	10023144	0.02652	5.065704375039786	not_mentioned		not_mentioned	correct	ok	not_mentioned	released	unavailable
Opus 5.5	imcs21	test	10023144	symptom_138	10023144	0.02652	5.065704375039786	not_mentioned		not_mentioned	correct	ok	not_mentioned	released	unavailable
Opus 5.5	imcs21	test	10023144	symptom_139	10023144	0.02652	5.065704375039786	not_mentioned		not_mentioned	correct	ok	not_mentioned	released	unavailable
Opus 5.5	imcs21	test	10023144	symptom_140	10023144	0.02652	5.065704375039786	not_mentioned		not_mentioned	correct	ok	not_mentioned	released	unavailable
Opus 5.5	imcs21	test	10023144	symptom_141	10023144	0.02652	5.065704375039786	not_mentioned		not_mentioned	correct	ok	not_mentioned	released	unavailable
Opus 5.5	imcs21	test	10023144	symptom_142	10023144	0.02652	5.065704375039786	not_mentioned		not_mentioned	correct	ok	not_mentioned	released	unavailable
Opus 5.5	imcs21	test	10023144	symptom_143	10023144	0.02652	5.065704375039786	not_mentioned		not_mentioned	correct	ok	not_mentioned	released	unavailable
Opus 5.5	imcs21	test	10023144	symptom_144	10023144	0.02652	5.065704375039786	not_mentioned		not_mentioned	correct	ok	not_mentioned	released	unavailable
Opus 5.5	imcs21	test	10023144	symptom_145	10023144	0.02652	5.065704375039786	not_mentioned		not_mentioned	correct	ok	not_mentioned	released	unavailable
Opus 5.5	imcs21	test	10023144	symptom_146	10023144	0.02652	5.065704375039786	not_mentioned		not_mentioned	correct	ok	not_mentioned	released	unavailable
Opus 5.5	imcs21	test	10023144	symptom_147	10023144	0.02652	5.065704375039786	not_mentioned		not_mentioned	correct	ok	not_mentioned	released	unavailable
Opus 5.5	imcs21	test	10023144	symptom_148	10023144	0.02652	5.065704375039786	not_mentioned		not_mentioned	correct	ok	not_mentioned	released	unavailable
Opus 5.5	imcs21	test	10023144	symptom_149	10023144	0.02652	5.065704375039786	not_mentioned		not_mentioned	correct	ok	not_mentioned	released	unavailable
Opus 5.5	imcs21	test	10023144	symptom_150	10023144	0.02652	5.065704375039786	not_mentioned		not_mentioned	correct	ok	not_mentioned	released	unavailable
Opus 5.5	imcs21	test	10023144	symptom_151	10023144	0.02652	5.065704375039786	not_mentioned		not_mentioned	correct	ok	not_mentioned	released	unavailable
Opus 5.5	imcs21	test	10023144	symptom_152	10023144	0.02652	5.065704375039786	not_mentioned		not_mentioned	correct	ok	not_mentioned	released	unavailable
Opus 5.5	imcs21	test	10023144	symptom_153	10023144	0.02652	5.065704375039786	not_mentioned		not_mentioned	correct	ok	not_mentioned	released	unavailable
Opus 5.5	imcs21	test	10023144	symptom_154	10023144	0.02652	5.065704375039786	not_mentioned		not_mentioned	correct	ok	not_mentioned	released	unavailable
Opus 5.5	imcs21	test	10023144	symptom_155	10023144	0.02652	5.065704375039786	not_mentioned		not_mentioned	correct	ok	not_mentioned	released	unavailable
Opus 5.5	imcs21	test	10023144	symptom_156	10023144	0.02652	5.065704375039786	not_mentioned		not_mentioned	correct	ok	not_mentioned	released	unavailable
Opus 5.5	imcs21	test	10023144	symptom_157	10023144	0.02652	5.065704375039786	not_mentioned		not_mentioned	correct	ok	not_mentioned	released	unavailable
Opus 5.5	imcs21	test	10023144	symptom_158	10023144	0.02652	5.065704375039786	not_mentioned		not_mentioned	correct	ok	not_mentioned	released	unavailable
Opus 5.5	imcs21	test	10023144	symptom_159	10023144	0.02652	5.065704375039786	not_mentioned		not_mentioned	correct	ok	not_mentioned	released	unavailable
Opus 5.5	imcs21	test	10023144	symptom_160	10023144	0.02652	5.065704375039786	not_mentioned		not_mentioned	correct	ok	not_mentioned	released	unavailable
Opus 5.5	imcs21	test	10023144	symptom_161	10023144	0.02652	5.065704375039786	not_mentioned		not_mentioned	correct	ok	not_mentioned	released	unavailable
Opus 5.5	imcs21	test	10023144	symptom_162	10023144	0.02652	5.065704375039786	not_mentioned		not_mentioned	correct	ok	not_mentioned	released	unavailable
Opus 5.5	imcs21	test	10023144	symptom_163	10023144	0.02652	5.065704375039786	not_mentioned		not_mentioned	correct	ok	not_mentioned	released	unavailable
Opus 5.5	imcs21	test	10023144	symptom_164	10023144	0.02652	5.065704375039786	not_mentioned		not_mentioned	correct	ok	not_mentioned	released	unavailable
Opus 5.5	imcs21	test	10023144	symptom_165	10023144	0.02652	5.065704375039786	not_mentioned		not_mentioned	correct	ok	not_mentioned	released	unavailable
Opus 5.5	imcs21	test	10023144	symptom_166	10023144	0.02652	5.065704375039786	not_mentioned		not_mentioned	correct	ok	not_mentioned	released	unavailable
Opus 5.5	imcs21	test	10023144	symptom_167	10023144	0.02652	5.065704375039786	not_mentioned		not_mentioned	correct	ok	not_mentioned	released	unavailable
Opus 5.5	imcs21	test	10023144	symptom_168	10023144	0.02652	5.065704375039786	not_mentioned		not_mentioned	correct	ok	not_mentioned	released	unavailable
Opus 5.5	imcs21	test	10023144	symptom_169	10023144	0.02652	5.065704375039786	not_mentioned		not_mentioned	correct	ok	not_mentioned	released	unavailable
Opus 5.5	imcs21	test	10023144	symptom_170	10023144	0.02652	5.065704375039786	not_mentioned		not_mentioned	correct	ok	not_mentioned	released	unavailable
Opus 5.5	imcs21	test	10023144	symptom_171	10023144	0.02652	5.065704375039786	not_mentioned		not_mentioned	correct	ok	not_mentioned	released	unavailable
Opus 5.5	imcs21	test	10023144	symptom_172	10023144	0.02652	5.065704375039786	not_mentioned		not_mentioned	correct	ok	not_mentioned	released	unavailable
Opus 5.5	imcs21	test	10023144	symptom_173	10023144	0.02652	5.065704375039786	not_mentioned		not_mentioned	correct	ok	not_mentioned	released	unavailable
Opus 5.5	imcs21	test	10023144	symptom_174	10023144	0.02652	5.065704375039786	not_mentioned		not_mentioned	correct	ok	not_mentioned	released	unavailable
Opus 5.5	imcs21	test	10023144	symptom_175	10023144	0.02652	5.065704375039786	not_mentioned		not_mentioned	correct	ok	not_mentioned	released	unavailable
Opus 5.5	imcs21	test	10023144	symptom_176	10023144	0.02652	5.065704375039786	not_mentioned		not_mentioned	correct	ok	not_mentioned	released	unavailable
Opus 5.5	imcs21	test	10023144	symptom_177	10023144	0.02652	5.065704375039786	not_mentioned		not_mentioned	correct	ok	not_mentioned	released	unavailable
Opus 5.5	imcs21	test	10023144	symptom_178	10023144	0.02652	5.065704375039786	not_mentioned		not_mentioned	correct	ok	not_mentioned	released	unavailable
Opus 5.5	imcs21	test	10023144	symptom_179	10023144	0.02652	5.065704375039786	not_mentioned		not_mentioned	correct	ok	not_mentioned	released	unavailable
Opus 5.5	imcs21	test	10023144	symptom_180	10023144	0.02652	5.065704375039786	not_mentioned		not_mentioned	correct	ok	not_mentioned	released	unavailable
Opus 5.5	imcs21	test	10023144	symptom_181	10023144	0.02652	5.065704375039786	not_mentioned		not_mentioned	correct	ok	not_mentioned	released	unavailable
Opus 5.5	imcs21	test	10023144	symptom_182	10023144	0.02652	5.065704375039786	not_mentioned		not_mentioned	correct	ok	not_mentioned	released	unavailable
Opus 5.5	imcs21	test	10023144	symptom_183	10023144	0.02652	5.065704375039786	not_mentioned		not_mentioned	correct	ok	not_mentioned	released	unavailable
Opus 5.5	imcs21	test	10023144	symptom_184	10023144	0.02652	5.065704375039786	not_mentioned		not_mentioned	correct	ok	not_mentioned	released	unavailable
Opus 5.5	imcs21	test	10023144	symptom_185	10023144	0.02652	5.065704375039786	not_mentioned		not_mentioned	correct	ok	not_mentioned	released	unavailable
Opus 5.5	imcs21	test	10023144	symptom_186	10023144	0.02652	5.065704375039786	not_mentioned		not_mentioned	correct	ok	not_mentioned	released	unavailable
Opus 5.5	imcs21	test	10023144	symptom_187	10023144	0.02652	5.065704375039786	not_mentioned		not_mentioned	correct	ok	not_mentioned	released	unavailable
Opus 5.5	imcs21	test	10023144	symptom_188	10023144	0.02652	5.065704375039786	not_mentioned		not_mentioned	correct	ok	not_mentioned	released	unavailable
Opus 5.5	imcs21	test	10023144	symptom_189	10023144	0.02652	5.065704375039786	not_mentioned		not_mentioned	correct	ok	not_mentioned	released	unavailable
Opus 5.5	imcs21	test	10023144	symptom_190	10023144	0.02652	5.065704375039786	not_mentioned		not_mentioned	correct	ok	not_mentioned	released	unavailable
Opus 5.5	imcs21	test	10023144	symptom_191	10023144	0.02652	5.065704375039786	not_mentioned		not_mentioned	correct	ok	not_mentioned	released	unavailable
Opus 5.5	imcs21	test	10023144	symptom_192	10023144	0.02652	5.065704375039786	not_mentioned		not_mentioned	correct	ok	not_mentioned	released	unavailable
Opus 5.5	imcs21	test	10023144	symptom_193	10023144	0.02652	5.065704375039786	not_mentioned		not_mentioned	correct	ok	not_mentioned	released	unavailable
Opus 5.5	imcs21	test	10023144	symptom_194	10023144	0.02652	5.065704375039786	not_mentioned		not_mentioned	correct	ok	not_mentioned	released	unavailable
Opus 5.5	imcs21	test	10023144	symptom_195	10023144	0.02652	5.065704375039786	not_mentioned		not_mentioned	correct	ok	not_mentioned	released	unavailable
Opus 5.5	imcs21	test	10023144	symptom_196	10023144	0.02652	5.065704375039786	not_mentioned		not_mentioned	correct	ok	not_mentioned	released	unavailable
Opus 5.5	imcs21	test	10023144	symptom_197	10023144	0.02652	5.065704375039786	not_mentioned		not_mentioned	correct	ok	not_mentioned	released	unavailable
Opus 5.5	imcs21	test	10023144	symptom_198	10023144	0.02652	5.065704375039786	not_mentioned		not_mentioned	correct	ok	not_mentioned	released	unavailable
Opus 5.5	imcs21	test	10023144	symptom_199	10023144	0.02652	5.065704375039786	not_mentioned		not_mentioned	correct	ok	not_mentioned	released	unavailable
Opus 5.5	imcs21	test	10023144	symptom_200	10023144	0.02652	5.065704375039786	not_mentioned		not_mentioned	correct	ok	not_mentioned	released	unavailable
Opus 5.5	imcs21	test	10023144	symptom_201	10023144	0.02652	5.065704375039786	not_mentioned		not_mentioned	correct	ok	not_mentioned	released	unavailable
Opus 5.5	imcs21	test	10023144	symptom_202	10023144	0.02652	5.065704375039786	not_mentioned		not_mentioned	correct	ok	not_mentioned	released	unavailable
Opus 5.5	imcs21	test	10023144	symptom_203	10023144	0.02652	5.065704375039786	not_mentioned		not_mentioned	correct	ok	not_mentioned	released	unavailable
Opus 5.5	imcs21	test	10023144	symptom_204	10023144	0.02652	5.065704375039786	not_mentioned		not_mentioned	correct	ok	not_mentioned	released	unavailable
Opus 5.5	imcs21	test	10023144	symptom_205	10023144	0.02652	5.065704375039786	not_mentioned		not_mentioned	correct	ok	not_mentioned	released	unavailable
Opus 5.5	imcs21	test	10023144	symptom_206	10023144	0.02652	5.065704375039786	not_mentioned		not_mentioned	correct	ok	not_mentioned	released	unavailable
Opus 5.5	imcs21	test	10023144	symptom_207	10023144	0.02652	5.065704375039786	not_mentioned		not_mentioned	correct	ok	not_mentioned	released	unavailable
Opus 5.5	imcs21	test	10023144	symptom_208	10023144	0.02652	5.065704375039786	not_mentioned		not_mentioned	correct	ok	not_mentioned	released	unavailable
Opus 5.5	imcs21	test	10023144	symptom_209	10023144	0.02652	5.065704375039786	not_mentioned		not_mentioned	correct	ok	not_mentioned	released	unavailable
Opus 5.5	imcs21	test	10023144	symptom_210	10023144	0.02652	5.065704375039786	not_mentioned		not_mentioned	correct	ok	not_mentioned	released	unavailable
Opus 5.5	imcs21	test	10023144	symptom_211	10023144	0.02652	5.065704375039786	not_mentioned		not_mentioned	correct	ok	not_mentioned	released	unavailable
Opus 5.5	imcs21	test	10023144	symptom_212	10023144	0.02652	5.065704375039786	not_mentioned		not_mentioned	correct	ok	not_mentioned	released	unavailable
Opus 5.5	imcs21	test	10023144	symptom_213	10023144	0.02652	5.065704375039786	not_mentioned		not_mentioned	correct	ok	not_mentioned	released	unavailable
Opus 5.5	imcs21	test	10023144	symptom_214	10023144	0.02652	5.065704375039786	not_mentioned		not_mentioned	correct	ok	not_mentioned	released	unavailable
Opus 5.5	imcs21	test	10023144	symptom_215	10023144	0.02652	5.065704375039786	not_mentioned		not_mentioned	correct	ok	not_mentioned	released	unavailable
Opus 5.5	imcs21	test	10023144	symptom_216	10023144	0.02652	5.065704375039786	not_mentioned		not_mentioned	correct	ok	not_mentioned	released	unavailable
Opus 5.5	imcs21	test	10023144	symptom_217	10023144	0.02652	5.065704375039786	not_mentioned		not_mentioned	correct	ok	not_mentioned	released	unavailable
Opus 5.5	imcs21	test	10023144	symptom_218	10023144	0.02652	5.065704375039786	not_mentioned		not_mentioned	correct	ok	not_mentioned	released	unavailable
Opus 5.5	imcs21	test	10023144	symptom_219	10023144	0.02652	5.065704375039786	not_mentioned		not_mentioned	correct	ok	not_mentioned	released	unavailable
Opus 5.5	imcs21	test	10023144	symptom_220	10023144	0.02652	5.065704375039786	not_mentioned		not_mentioned	correct	ok	not_mentioned	released	unavailable
Opus 5.5	imcs21	test	10023144	symptom_221	10023144	0.02652	5.065704375039786	not_mentioned		not_mentioned	correct	ok	not_mentioned	released	unavailable
Opus 5.5	imcs21	test	10023144	symptom_222	10023144	0.02652	5.065704375039786	not_mentioned		not_mentioned	correct	ok	not_mentioned	released	unavailable
Opus 5.5	imcs21	test	10023144	symptom_223	10023144	0.02652	5.065704375039786	not_mentioned		not_mentioned	correct	ok	not_mentioned	released	unavailable
Opus 5.5	imcs21	test	10023144	symptom_224	10023144	0.02652	5.065704375039786	not_mentioned		not_mentioned	correct	ok	not_mentioned	released	unavailable
Opus 5.5	imcs21	test	10023144	symptom_225	10023144	0.02652	5.065704375039786	not_mentioned		not_mentioned	correct	ok	not_mentioned	released	unavailable
Opus 5.5	imcs21	test	10023144	symptom_226	10023144	0.02652	5.065704375039786	not_mentioned		not_mentioned	correct	ok	not_mentioned	released	unavailable
Opus 5.5	imcs21	test	10023144	symptom_227	10023144	0.02652	5.065704375039786	not_mentioned		not_mentioned	correct	ok	not_mentioned	released	unavailable
Opus 5.5	imcs21	test	10023144	symptom_228	10023144	0.02652	5.065704375039786	not_mentioned		not_mentioned	correct	ok	not_mentioned	released	unavailable
Opus 5.5	imcs21	test	10023144	symptom_229	10023144	0.02652	5.065704375039786	not_mentioned		not_mentioned	correct	ok	not_mentioned	released	unavailable
Opus 5.5	imcs21	test	10023144	symptom_230	10023144	0.02652	5.065704375039786	not_mentioned		not_mentioned	correct	ok	not_mentioned	released	unavailable
Opus 5.5	imcs21	test	10023144	symptom_231	10023144	0.02652	5.065704375039786	not_mentioned		not_mentioned	correct	ok	not_mentioned	released	unavailable
Opus 5.5	imcs21	test	10023144	symptom_232	10023144	0.02652	5.065704375039786	not_mentioned		not_mentioned	correct	ok	not_mentioned	released	unavailable
Opus 5.5	imcs21	test	10023144	symptom_233	10023144	0.02652	5.065704375039786	not_mentioned		not_mentioned	correct	ok	not_mentioned	released	unavailable
Opus 5.5	imcs21	test	10023144	symptom_234	10023144	0.02652	5.065704375039786	not_mentioned		not_mentioned	correct	ok	not_mentioned	released	unavailable
Opus 5.5	imcs21	test	10023144	symptom_235	10023144	0.02652	5.065704375039786	not_mentioned		not_mentioned	correct	ok	not_mentioned	released	unavailable
Opus 5.5	imcs21	test	10023144	symptom_236	10023144	0.02652	5.065704375039786	not_mentioned		not_mentioned	correct	ok	not_mentioned	released	unavailable
Opus 5.5	imcs21	test	10023144	symptom_237	10023144	0.02652	5.065704375039786	not_mentioned		not_mentioned	correct	ok	not_mentioned	released	unavailable
Opus 5.5	imcs21	test	10023144	symptom_238	10023144	0.02652	5.065704375039786	not_mentioned		not_mentioned	correct	ok	not_mentioned	released	unavailable
Opus 5.5	imcs21	test	10023144	symptom_239	10023144	0.02652	5.065704375039786	not_mentioned		not_mentioned	correct	ok	not_mentioned	released	unavailable
Opus 5.5	imcs21	test	10023144	symptom_240	10023144	0.02652	5.065704375039786	not_mentioned		not_mentioned	correct	ok	not_mentioned	released	unavailable
Opus 5.5	imcs21	test	10023144	symptom_241	10023144	0.02652	5.065704375039786	not_mentioned		not_mentioned	correct	ok	not_mentioned	released	unavailable
Opus 5.5	imcs21	test	10023144	symptom_242	10023144	0.02652	5.065704375039786	not_mentioned		not_mentioned	correct	ok	not_mentioned	released	unavailable
Opus 5.5	imcs21	test	10023144	symptom_243	10023144	0.02652	5.065704375039786	not_mentioned		not_mentioned	correct	ok	not_mentioned	released	unavailable
Opus 5.5	imcs21	test	10023144	symptom_244	10023144	0.02652	5.065704375039786	not_mentioned		not_mentioned	correct	ok	not_mentioned	released	unavailable
Opus 5.5	imcs21	test	10023144	symptom_245	10023144	0.02652	5.065704375039786	not_mentioned		not_mentioned	correct	ok	not_mentioned	released	unavailable
Opus 5.5	imcs21	test	10023144	symptom_246	10023144	0.02652	5.065704375039786	not_mentioned		not_mentioned	correct	ok	not_mentioned	released	unavailable
Opus 5.5	imcs21	test	10023144	symptom_247	10023144	0.02652	5.065704375039786	not_mentioned		not_mentioned	correct	ok	not_mentioned	released	unavailable
Opus 5.5	imcs21	test	10023144	symptom_248	10023144	0.02652	5.065704375039786	not_mentioned		not_mentioned	correct	ok	not_mentioned	released	unavailable
Opus 5.5	imcs21	test	10023144	symptom_249	10023144	0.02652	5.065704375039786	not_mentioned		not_mentioned	correct	ok	not_mentioned	released	unavailable
Opus 5.5	imcs21	test	10023144	symptom_250	10023144	0.02652	5.065704375039786	not_mentioned		not_mentioned	correct	ok	not_mentioned	released	unavailable
Opus 5.5	imcs21	test	10023144	symptom_251	10023144	0.02652	5.065704375039786	not_mentioned		not_mentioned	correct	ok	not_mentioned	released	unavailable
Opus 5.5	imcs21	test	10023144	symptom_252	10023144	0.02652	5.065704375039786	not_mentioned		not_mentioned	correct	ok	not_mentioned	released	unavailable
Opus 5.5	imcs21	test	10023144	symptom_253	10023144	0.02652	5.065704375039786	not_mentioned		not_mentioned	correct	ok	not_mentioned	released	unavailable
Opus 5.5	imcs21	test	10023144	symptom_254	10023144	0.02652	5.065704375039786	not_mentioned		not_mentioned	correct	ok	not_mentioned	released	unavailable
Opus 5.5	imcs21	test	10023144	symptom_255	10023144	0.02652	5.065704375039786	not_mentioned		not_mentioned	correct	ok	not_mentioned	released	unavailable
Opus 5.5	imcs21	test	10023144	symptom_256	10023144	0.02652	5.065704375039786	not_mentioned		not_mentioned	correct	ok	not_mentioned	released	unavailable
Opus 5.5	imcs21	test	10023144	symptom_257	10023144	0.02652	5.065704375039786	not_mentioned		not_mentioned	correct	ok	not_mentioned	released	unavailable
Opus 5.5	imcs21	test	10023144	symptom_258	10023144	0.02652	5.065704375039786	not_mentioned		not_mentioned	correct	ok	not_mentioned	released	unavailable
Opus 5.5	imcs21	test	10023144	symptom_259	10023144	0.02652	5.065704375039786	not_mentioned		not_mentioned	correct	ok	not_mentioned	released	unavailable
Opus 5.5	imcs21	test	10023144	symptom_260	10023144	0.02652	5.065704375039786	not_mentioned		not_mentioned	correct	ok	not_mentioned	released	unavailable
Opus 5.5	imcs21	test	10023144	symptom_261	10023144	0.02652	5.065704375039786	not_mentioned		not_mentioned	correct	ok	not_mentioned	released	unavailable
Opus 5.5	imcs21	test	10023144	symptom_262	10023144	0.02652	5.065704375039786	not_mentioned		not_mentioned	correct	ok	not_mentioned	released	unavailable
Opus 5.5	imcs21	test	10023144	symptom_263	10023144	0.02652	5.065704375039786	not_mentioned		not_mentioned	correct	ok	not_mentioned	released	unavailable
Opus 5.5	imcs21	test	10023144	symptom_264	10023144	0.02652	5.065704375039786	not_mentioned		not_mentioned	correct	ok	not_mentioned	released	unavailable
Opus 5.5	imcs21	test	10023144	symptom_265	10023144	0.02652	5.065704375039786	not_mentioned		not_mentioned	correct	ok	not_mentioned	released	unavailable
Opus 5.5	imcs21	test	10023144	symptom_266	10023144	0.02652	5.065704375039786	not_mentioned		not_mentioned	correct	ok	not_mentioned	released	unavailable
Opus 5.5	imcs21	test	10023144	symptom_267	10023144	0.02652	5.065704375039786	not_mentioned		not_mentioned	correct	ok	not_mentioned	released	unavailable
Opus 5.5	imcs21	test	10023144	symptom_268	10023144	0.02652	5.065704375039786	not_mentioned		not_mentioned	correct	ok	not_mentioned	released	unavailable
Opus 5.5	imcs21	test	10023144	symptom_269	10023144	0.02652	5.065704375039786	not_mentioned		not_mentioned	correct	ok	not_mentioned	released	unavailable
Opus 5.5	imcs21	test	10023144	symptom_270	10023144	0.02652	5.065704375039786	not_mentioned		not_mentioned	correct	ok	not_mentioned	released	unavailable
Opus 5.5	imcs21	test	10023144	symptom_271	10023144	0.02652	5.065704375039786	not_mentioned		not_mentioned	correct	ok	not_mentioned	released	unavailable
Opus 5.5	imcs21	test	10023144	symptom_272	10023144	0.02652	5.065704375039786	not_mentioned		not_mentioned	correct	ok	not_mentioned	released	unavailable
Opus 5.5	imcs21	test	10023144	symptom_273	10023144	0.02652	5.065704375039786	not_mentioned		not_mentioned	correct	ok	not_mentioned	released	unavailable
Opus 5.5	imcs21	test	10023144	symptom_274	10023144	0.02652	5.065704375039786	not_mentioned		not_mentioned	correct	ok	not_mentioned	released	unavailable
Opus 5.5	imcs21	test	10023144	symptom_275	10023144	0.02652	5.065704375039786	not_mentioned		not_mentioned	correct	ok	not_mentioned	released	unavailable
Opus 5.5	imcs21	test	10023144	symptom_276	10023144	0.02652	5.065704375039786	not_mentioned		not_mentioned	correct	ok	not_mentioned	released	unavailable
Opus 5.5	imcs21	test	10023144	symptom_277	10023144	0.02652	5.065704375039786	not_mentioned		not_mentioned	correct	ok	not_mentioned	released	unavailable
Opus 5.5	imcs21	test	10023144	symptom_278	10023144	0.02652	5.065704375039786	not_mentioned		not_mentioned	correct	ok	not_mentioned	released	unavailable
Opus 5.5	imcs21	test	10023144	symptom_279	10023144	0.02652	5.065704375039786	not_mentioned		not_mentioned	correct	ok	not_mentioned	released	unavailable
Opus 5.5	imcs21	test	10023144	symptom_280	10023144	0.02652	5.065704375039786	not_mentioned		not_mentioned	correct	ok	not_mentioned	released	unavailable
Opus 5.5	imcs21	test	10023144	symptom_281	10023144	0.02652	5.065704375039786	not_mentioned		not_mentioned	correct	ok	not_mentioned	released	unavailable
Opus 5.5	imcs21	test	10023144	symptom_282	10023144	0.02652	5.065704375039786	not_mentioned		not_mentioned	correct	ok	not_mentioned	released	unavailable
Opus 5.5	imcs21	test	10023144	symptom_283	10023144	0.02652	5.065704375039786	not_mentioned		not_mentioned	correct	ok	not_mentioned	released	unavailable
Opus 5.5	imcs21	test	10023144	symptom_284	10023144	0.02652	5.065704375039786	not_mentioned		not_mentioned	correct	ok	not_mentioned	released	unavailable
Opus 5.5	imcs21	test	10023144	symptom_285	10023144	0.02652	5.065704375039786	not_mentioned		not_mentioned	correct	ok	not_mentioned	released	unavailable
Opus 5.5	imcs21	test	10023144	symptom_286	10023144	0.02652	5.065704375039786	not_mentioned		not_mentioned	correct	ok	not_mentioned	released	unavailable
Opus 5.5	imcs21	test	10023144	symptom_287	10023144	0.02652	5.065704375039786	not_mentioned		not_mentioned	correct	ok	not_mentioned	released	unavailable
Opus 5.5	imcs21	test	10023144	symptom_288	10023144	0.02652	5.065704375039786	not_mentioned		not_mentioned	correct	ok	not_mentioned	released	unavailable
Opus 5.5	imcs21	test	10023144	symptom_289	10023144	0.02652	5.065704375039786	not_mentioned		not_mentioned	correct	ok	not_mentioned	released	unavailable
Opus 5.5	imcs21	test	10023144	symptom_290	10023144	0.02652	5.065704375039786	not_mentioned		not_mentioned	correct	ok	not_mentioned	released	unavailable
Opus 5.5	imcs21	test	10023144	symptom_291	10023144	0.02652	5.065704375039786	not_mentioned		not_mentioned	correct	ok	not_mentioned	released	unavailable
Opus 5.5	imcs21	test	10023144	symptom_292	10023144	0.02652	5.065704375039786	not_mentioned		not_mentioned	correct	ok	not_mentioned	released	unavailable
Opus 5.5	imcs21	test	10023144	symptom_293	10023144	0.02652	5.065704375039786	not_mentioned		not_mentioned	correct	ok	not_mentioned	released	unavailable
Opus 5.5	imcs21	test	10023144	symptom_294	10023144	0.02652	5.065704375039786	not_mentioned		not_mentioned	correct	ok	not_mentioned	released	unavailable
Opus 5.5	imcs21	test	10023144	symptom_295	10023144	0.02652	5.065704375039786	not_mentioned		not_mentioned	correct	ok	not_mentioned	released	unavailable
Opus 5.5	imcs21	test	10023144	symptom_296	10023144	0.02652	5.065704375039786	not_mentioned		not_mentioned	correct	ok	not_mentioned	released	unavailable
Opus 5.5	imcs21	test	10023144	symptom_297	10023144	0.02652	5.065704375039786	not_mentioned		not_mentioned	correct	ok	not_mentioned	released	unavailable
Opus 5.5	imcs21	test	10023144	symptom_298	10023144	0.02652	5.065704375039786	not_mentioned		not_mentioned	correct	ok	not_mentioned	released	unavailable
Opus 5.5	imcs21	test	10023144	symptom_299	10023144	0.02652	5.065704375039786	not_mentioned		not_mentioned	correct	ok	not_mentioned	released	unavailable
Opus 5.5	imcs21	test	10023144	symptom_300	10023144	0.02652	5.065704375039786	not_mentioned		not_mentioned	correct	ok	not_mentioned	released	unavailable
Opus 5.5	imcs21	test	10023144	symptom_301	10023144	0.02652	5.065704375039786	not_mentioned		not_mentioned	correct	ok	not_mentioned	released	unavailable
Opus 5.5	imcs21	test	10023144	symptom_302	10023144	0.02652	5.065704375039786	not_mentioned		not_mentioned	correct	ok	not_mentioned	released	unavailable
Opus 5.5	imcs21	test	10023144	symptom_303	10023144	0.02652	5.065704375039786	not_mentioned		not_mentioned	correct	ok	not_mentioned	released	unavailable
Opus 5.5	imcs21	test	10023144	symptom_304	10023144	0.02652	5.065704375039786	not_mentioned		not_mentioned	correct	ok	not_mentioned	released	unavailable
Opus 5.5	imcs21	test	10023144	symptom_305	10023144	0.02652	5.065704375039786	not_mentioned		not_mentioned	correct	ok	not_mentioned	released	unavailable
Opus 5.5	imcs21	test	10023144	symptom_306	10023144	0.02652	5.065704375039786	not_mentioned		not_mentioned	correct	ok	not_mentioned	released	unavailable
Opus 5.5	imcs21	test	10023144	symptom_307	10023144	0.02652	5.065704375039786	not_mentioned		not_mentioned	correct	ok	not_mentioned	released	unavailable
Opus 5.5	imcs21	test	10023144	symptom_308	10023144	0.02652	5.065704375039786	not_mentioned		not_mentioned	correct	ok	not_mentioned	released	unavailable
Opus 5.5	imcs21	test	10023144	symptom_309	10023144	0.02652	5.065704375039786	not_mentioned		not_mentioned	correct	ok	not_mentioned	released	unavailable
Opus 5.5	imcs21	test	10023144	symptom_310	10023144	0.02652	5.065704375039786	not_mentioned		not_mentioned	correct	ok	not_mentioned	released	unavailable
Opus 5.5	imcs21	test	10023144	symptom_311	10023144	0.02652	5.065704375039786	not_mentioned		not_mentioned	correct	ok	not_mentioned	released	unavailable
Opus 5.5	imcs21	test	10023144	symptom_312	10023144	0.02652	5.065704375039786	not_mentioned		not_mentioned	correct	ok	not_mentioned	released	unavailable
Opus 5.5	imcs21	test	10023144	symptom_313	10023144	0.02652	5.065704375039786	not_mentioned		not_mentioned	correct	ok	not_mentioned	released	unavailable
Opus 5.5	imcs21	test	10023144	symptom_314	10023144	0.02652	5.065704375039786	not_mentioned		not_mentioned	correct	ok	not_mentioned	released	unavailable
Opus 5.5	imcs21	test	10023144	symptom_315	10023144	0.02652	5.065704375039786	not_mentioned		not_mentioned	correct	ok	not_mentioned	released	unavailable
Opus 5.5	imcs21	test	10023144	symptom_316	10023144	0.02652	5.065704375039786	not_mentioned		not_mentioned	correct	ok	not_mentioned	released	unavailable
Opus 5.5	imcs21	test	10023144	symptom_317	10023144	0.02652	5.065704375039786	not_mentioned		not_mentioned	correct	ok	not_mentioned	released	unavailable
Opus 5.5	imcs21	test	10023144	symptom_318	10023144	0.02652	5.065704375039786	not_mentioned		not_mentioned	correct	ok	not_mentioned	released	unavailable
Opus 5.5	imcs21	test	10023144	symptom_319	10023144	0.02652	5.065704375039786	not_mentioned		not_mentioned	correct	ok	not_mentioned	released	unavailable
Opus 5.5	imcs21	test	10023144	symptom_320	10023144	0.02652	5.065704375039786	not_mentioned		not_mentioned	correct	ok	not_mentioned	released	unavailable
Opus 5.5	imcs21	test	10023144	symptom_321	10023144	0.02652	5.065704375039786	not_mentioned		not_mentioned	correct	ok	not_mentioned	released	unavailable
Opus 5.5	imcs21	test	10023144	symptom_322	10023144	0.02652	5.065704375039786	not_mentioned		not_mentioned	correct	ok	not_mentioned	released	unavailable
Opus 5.5	imcs21	test	10023144	symptom_323	10023144	0.02652	5.065704375039786	not_mentioned		not_mentioned	correct	ok	not_mentioned	released	unavailable
Opus 5.5	imcs21	test	10023144	symptom_324	10023144	0.02652	5.065704375039786	not_mentioned		not_mentioned	correct	ok	not_mentioned	released	unavailable
Opus 5.5	imcs21	test	10023144	symptom_325	10023144	0.02652	5.065704375039786	not_mentioned		not_mentioned	correct	ok	not_mentioned	released	unavailable
Opus 5.5	imcs21	test	10023144	symptom_326	10023144	0.02652	5.065704375039786	not_mentioned		not_mentioned	correct	ok	not_mentioned	released	unavailable
Opus 5.5	imcs21	test	10023144	symptom_327	10023144	0.02652	5.065704375039786	not_mentioned		not_mentioned	correct	ok	not_mentioned	released	unavailable
Opus 5.5	imcs21	test	10023144	symptom_328	10023144	0.02652	5.065704375039786	not_mentioned		not_mentioned	correct	ok	not_mentioned	released	unavailable
Opus 5.5	imcs21	test	10023144	symptom_329	10023144	0.02652	5.065704375039786	not_mentioned		not_mentioned	correct	ok	not_mentioned	released	unavailable
Opus 5.5	imcs21	test	10023144	symptom_330	10023144	0.02652	5.065704375039786	not_mentioned		not_mentioned	correct	ok	not_mentioned	released	unavailable
Opus 5.5	imcs21	test	10023161	symptom_000	10023161	0.01672	1.7841162919066846	not_mentioned		not_mentioned	correct	ok	not_mentioned	released	unavailable
Opus 5.5	imcs21	test	10023161	symptom_001	10023161	0.01672	1.7841162919066846	not_mentioned		not_mentioned	correct	ok	not_mentioned	released	unavailable
Opus 5.5	imcs21	test	10023161	symptom_002	10023161	0.01672	1.7841162919066846	not_mentioned		not_mentioned	correct	ok	not_mentioned	released	unavailable
Opus 5.5	imcs21	test	10023161	symptom_003	10023161	0.01672	1.7841162919066846	not_mentioned		not_mentioned	correct	ok	not_mentioned	released	unavailable
Opus 5.5	imcs21	test	10023161	symptom_004	10023161	0.01672	1.7841162919066846	positive	0.92	positive	correct	ok	positive	released	reported_percentage
Opus 5.5	imcs21	test	10023161	symptom_005	10023161	0.01672	1.7841162919066846	not_mentioned		not_mentioned	correct	ok	not_mentioned	released	unavailable
Opus 5.5	imcs21	test	10023161	symptom_006	10023161	0.01672	1.7841162919066846	not_mentioned		not_mentioned	correct	ok	not_mentioned	released	unavailable
Opus 5.5	imcs21	test	10023161	symptom_007	10023161	0.01672	1.7841162919066846	not_mentioned		not_mentioned	correct	ok	not_mentioned	released	unavailable
Opus 5.5	imcs21	test	10023161	symptom_008	10023161	0.01672	1.7841162919066846	positive	0.85	positive	correct	ok	positive	released	reported_percentage
Opus 5.5	imcs21	test	10023161	symptom_009	10023161	0.01672	1.7841162919066846	not_mentioned		not_mentioned	correct	ok	not_mentioned	released	unavailable
Opus 5.5	imcs21	test	10023161	symptom_010	10023161	0.01672	1.7841162919066846	not_mentioned		not_mentioned	correct	ok	not_mentioned	released	unavailable
Opus 5.5	imcs21	test	10023161	symptom_011	10023161	0.01672	1.7841162919066846	not_mentioned		not_mentioned	correct	ok	not_mentioned	released	unavailable
Opus 5.5	imcs21	test	10023161	symptom_012	10023161	0.01672	1.7841162919066846	not_mentioned		not_mentioned	correct	ok	not_mentioned	released	unavailable
Opus 5.5	imcs21	test	10023161	symptom_013	10023161	0.01672	1.7841162919066846	not_mentioned		not_mentioned	correct	ok	not_mentioned	released	unavailable
Opus 5.5	imcs21	test	10023161	symptom_014	10023161	0.01672	1.7841162919066846	not_mentioned		not_mentioned	correct	ok	not_mentioned	released	unavailable
Opus 5.5	imcs21	test	10023161	symptom_015	10023161	0.01672	1.7841162919066846	not_mentioned		not_mentioned	correct	ok	not_mentioned	released	unavailable
Opus 5.5	imcs21	test	10023161	symptom_016	10023161	0.01672	1.7841162919066846	not_mentioned		not_mentioned	correct	ok	not_mentioned	released	unavailable
Opus 5.5	imcs21	test	10023161	symptom_017	10023161	0.01672	1.7841162919066846	not_mentioned		not_mentioned	correct	ok	not_mentioned	released	unavailable
Opus 5.5	imcs21	test	10023161	symptom_018	10023161	0.01672	1.7841162919066846	not_mentioned		not_mentioned	correct	ok	not_mentioned	released	unavailable
Opus 5.5	imcs21	test	10023161	symptom_019	10023161	0.01672	1.7841162919066846	not_mentioned		not_mentioned	correct	ok	not_mentioned	released	unavailable
Opus 5.5	imcs21	test	10023161	symptom_020	10023161	0.01672	1.7841162919066846	not_mentioned		not_mentioned	correct	ok	not_mentioned	released	unavailable
Opus 5.5	imcs21	test	10023161	symptom_021	10023161	0.01672	1.7841162919066846	not_mentioned		not_mentioned	correct	ok	not_mentioned	released	unavailable
Opus 5.5	imcs21	test	10023161	symptom_022	10023161	0.01672	1.7841162919066846	not_mentioned		not_mentioned	correct	ok	not_mentioned	released	unavailable
Opus 5.5	imcs21	test	10023161	symptom_023	10023161	0.01672	1.7841162919066846	not_mentioned		not_mentioned	correct	ok	not_mentioned	released	unavailable
Opus 5.5	imcs21	test	10023161	symptom_024	10023161	0.01672	1.7841162919066846	not_mentioned		not_mentioned	correct	ok	not_mentioned	released	unavailable
Opus 5.5	imcs21	test	10023161	symptom_025	10023161	0.01672	1.7841162919066846	not_mentioned		not_mentioned	correct	ok	not_mentioned	released	unavailable
Opus 5.5	imcs21	test	10023161	symptom_026	10023161	0.01672	1.7841162919066846	not_mentioned		not_mentioned	correct	ok	not_mentioned	released	unavailable
Opus 5.5	imcs21	test	10023161	symptom_027	10023161	0.01672	1.7841162919066846	not_mentioned		not_mentioned	correct	ok	not_mentioned	released	unavailable
Opus 5.5	imcs21	test	10023161	symptom_028	10023161	0.01672	1.7841162919066846	not_mentioned		not_mentioned	correct	ok	not_mentioned	released	unavailable
Opus 5.5	imcs21	test	10023161	symptom_029	10023161	0.01672	1.7841162919066846	not_mentioned		not_mentioned	correct	ok	not_mentioned	released	unavailable
Opus 5.5	imcs21	test	10023161	symptom_030	10023161	0.01672	1.7841162919066846	negative	0.8	not_mentioned	incorrect	ok	not_mentioned	released	reported_percentage
Opus 5.5	imcs21	test	10023161	symptom_031	10023161	0.01672	1.7841162919066846	not_mentioned		not_mentioned	correct	ok	not_mentioned	released	unavailable
Opus 5.5	imcs21	test	10023161	symptom_032	10023161	0.01672	1.7841162919066846	not_mentioned		not_mentioned	correct	ok	not_mentioned	released	unavailable
Opus 5.5	imcs21	test	10023161	symptom_033	10023161	0.01672	1.7841162919066846	not_mentioned		not_mentioned	correct	ok	not_mentioned	released	unavailable
Opus 5.5	imcs21	test	10023161	symptom_034	10023161	0.01672	1.7841162919066846	not_mentioned		not_mentioned	correct	ok	not_mentioned	released	unavailable
Opus 5.5	imcs21	test	10023161	symptom_035	10023161	0.01672	1.7841162919066846	not_mentioned		not_mentioned	correct	ok	not_mentioned	released	unavailable
Opus 5.5	imcs21	test	10023161	symptom_036	10023161	0.01672	1.7841162919066846	not_mentioned		not_mentioned	correct	ok	not_mentioned	released	unavailable
Opus 5.5	imcs21	test	10023161	symptom_037	10023161	0.01672	1.7841162919066846	not_mentioned		not_mentioned	correct	ok	not_mentioned	released	unavailable
Opus 5.5	imcs21	test	10023161	symptom_038	10023161	0.01672	1.7841162919066846	not_mentioned		not_mentioned	correct	ok	not_mentioned	released	unavailable
Opus 5.5	imcs21	test	10023161	symptom_039	10023161	0.01672	1.7841162919066846	not_mentioned		not_mentioned	correct	ok	not_mentioned	released	unavailable
Opus 5.5	imcs21	test	10023161	symptom_040	10023161	0.01672	1.7841162919066846	not_mentioned		not_mentioned	correct	ok	not_mentioned	released	unavailable
Opus 5.5	imcs21	test	10023161	symptom_041	10023161	0.01672	1.7841162919066846	not_mentioned		not_mentioned	correct	ok	not_mentioned	released	unavailable
Opus 5.5	imcs21	test	10023161	symptom_042	10023161	0.01672	1.7841162919066846	not_mentioned		not_mentioned	correct	ok	not_mentioned	released	unavailable
Opus 5.5	imcs21	test	10023161	symptom_043	10023161	0.01672	1.7841162919066846	positive	0.6	not_mentioned	incorrect	ok	not_mentioned	released	reported_percentage
Opus 5.5	imcs21	test	10023161	symptom_044	10023161	0.01672	1.7841162919066846	uncertain	0.6	not_mentioned	incorrect	ok	not_mentioned	released	reported_percentage
Opus 5.5	imcs21	test	10023161	symptom_045	10023161	0.01672	1.7841162919066846	not_mentioned		not_mentioned	correct	ok	not_mentioned	released	unavailable
Opus 5.5	imcs21	test	10023161	symptom_046	10023161	0.01672	1.7841162919066846	not_mentioned		not_mentioned	correct	ok	not_mentioned	released	unavailable
Opus 5.5	imcs21	test	10023161	symptom_047	10023161	0.01672	1.7841162919066846	not_mentioned		not_mentioned	correct	ok	not_mentioned	released	unavailable
Opus 5.5	imcs21	test	10023161	symptom_048	10023161	0.01672	1.7841162919066846	not_mentioned		not_mentioned	correct	ok	not_mentioned	released	unavailable
Opus 5.5	imcs21	test	10023161	symptom_049	10023161	0.01672	1.7841162919066846	not_mentioned		not_mentioned	correct	ok	not_mentioned	released	unavailable
Opus 5.5	imcs21	test	10023161	symptom_050	10023161	0.01672	1.7841162919066846	not_mentioned		not_mentioned	correct	ok	not_mentioned	released	unavailable
Opus 5.5	imcs21	test	10023161	symptom_051	10023161	0.01672	1.7841162919066846	not_mentioned		not_mentioned	correct	ok	not_mentioned	released	unavailable
Opus 5.5	imcs21	test	10023161	symptom_052	10023161	0.01672	1.7841162919066846	not_mentioned		not_mentioned	correct	ok	not_mentioned	released	unavailable
Opus 5.5	imcs21	test	10023161	symptom_053	10023161	0.01672	1.7841162919066846	not_mentioned		not_mentioned	correct	ok	not_mentioned	released	unavailable
Opus 5.5	imcs21	test	10023161	symptom_054	10023161	0.01672	1.7841162919066846	not_mentioned		not_mentioned	correct	ok	not_mentioned	released	unavailable
Opus 5.5	imcs21	test	10023161	symptom_055	10023161	0.01672	1.7841162919066846	not_mentioned		not_mentioned	correct	ok	not_mentioned	released	unavailable
Opus 5.5	imcs21	test	10023161	symptom_056	10023161	0.01672	1.7841162919066846	not_mentioned		not_mentioned	correct	ok	not_mentioned	released	unavailable
Opus 5.5	imcs21	test	10023161	symptom_057	10023161	0.01672	1.7841162919066846	not_mentioned		not_mentioned	correct	ok	not_mentioned	released	unavailable
Opus 5.5	imcs21	test	10023161	symptom_058	10023161	0.01672	1.7841162919066846	not_mentioned		not_mentioned	correct	ok	not_mentioned	released	unavailable
Opus 5.5	imcs21	test	10023161	symptom_059	10023161	0.01672	1.7841162919066846	not_mentioned		not_mentioned	correct	ok	not_mentioned	released	unavailable
Opus 5.5	imcs21	test	10023161	symptom_060	10023161	0.01672	1.7841162919066846	not_mentioned		not_mentioned	correct	ok	not_mentioned	released	unavailable
Opus 5.5	imcs21	test	10023161	symptom_061	10023161	0.01672	1.7841162919066846	not_mentioned		not_mentioned	correct	ok	not_mentioned	released	unavailable
Opus 5.5	imcs21	test	10023161	symptom_062	10023161	0.01672	1.7841162919066846	not_mentioned		not_mentioned	correct	ok	not_mentioned	released	unavailable
Opus 5.5	imcs21	test	10023161	symptom_063	10023161	0.01672	1.7841162919066846	not_mentioned		not_mentioned	correct	ok	not_mentioned	released	unavailable
Opus 5.5	imcs21	test	10023161	symptom_064	10023161	0.01672	1.7841162919066846	not_mentioned		not_mentioned	correct	ok	not_mentioned	released	unavailable
Opus 5.5	imcs21	test	10023161	symptom_065	10023161	0.01672	1.7841162919066846	not_mentioned		not_mentioned	correct	ok	not_mentioned	released	unavailable
Opus 5.5	imcs21	test	10023161	symptom_066	10023161	0.01672	1.7841162919066846	not_mentioned		not_mentioned	correct	ok	not_mentioned	released	unavailable
Opus 5.5	imcs21	test	10023161	symptom_067	10023161	0.01672	1.7841162919066846	not_mentioned		not_mentioned	correct	ok	not_mentioned	released	unavailable
Opus 5.5	imcs21	test	10023161	symptom_068	10023161	0.01672	1.7841162919066846	not_mentioned		not_mentioned	correct	ok	not_mentioned	released	unavailable
Opus 5.5	imcs21	test	10023161	symptom_069	10023161	0.01672	1.7841162919066846	not_mentioned		not_mentioned	correct	ok	not_mentioned	released	unavailable
Opus 5.5	imcs21	test	10023161	symptom_070	10023161	0.01672	1.7841162919066846	not_mentioned		not_mentioned	correct	ok	not_mentioned	released	unavailable
Opus 5.5	imcs21	test	10023161	symptom_071	10023161	0.01672	1.7841162919066846	not_mentioned		not_mentioned	correct	ok	not_mentioned	released	unavailable
Opus 5.5	imcs21	test	10023161	symptom_072	10023161	0.01672	1.7841162919066846	not_mentioned		not_mentioned	correct	ok	not_mentioned	released	unavailable
Opus 5.5	imcs21	test	10023161	symptom_073	10023161	0.01672	1.7841162919066846	not_mentioned		not_mentioned	correct	ok	not_mentioned	released	unavailable
Opus 5.5	imcs21	test	10023161	symptom_074	10023161	0.01672	1.7841162919066846	not_mentioned		not_mentioned	correct	ok	not_mentioned	released	unavailable
Opus 5.5	imcs21	test	10023161	symptom_075	10023161	0.01672	1.7841162919066846	not_mentioned		not_mentioned	correct	ok	not_mentioned	released	unavailable
Opus 5.5	imcs21	test	10023161	symptom_076	10023161	0.01672	1.7841162919066846	not_mentioned		not_mentioned	correct	ok	not_mentioned	released	unavailable
Opus 5.5	imcs21	test	10023161	symptom_077	10023161	0.01672	1.7841162919066846	not_mentioned		not_mentioned	correct	ok	not_mentioned	released	unavailable
Opus 5.5	imcs21	test	10023161	symptom_078	10023161	0.01672	1.7841162919066846	not_mentioned		not_mentioned	correct	ok	not_mentioned	released	unavailable
Opus 5.5	imcs21	test	10023161	symptom_079	10023161	0.01672	1.7841162919066846	not_mentioned		not_mentioned	correct	ok	not_mentioned	released	unavailable
Opus 5.5	imcs21	test	10023161	symptom_080	10023161	0.01672	1.7841162919066846	not_mentioned		not_mentioned	correct	ok	not_mentioned	released	unavailable
Opus 5.5	imcs21	test	10023161	symptom_081	10023161	0.01672	1.7841162919066846	not_mentioned		not_mentioned	correct	ok	not_mentioned	released	unavailable
Opus 5.5	imcs21	test	10023161	symptom_082	10023161	0.01672	1.7841162919066846	not_mentioned		not_mentioned	correct	ok	not_mentioned	released	unavailable
Opus 5.5	imcs21	test	10023161	symptom_083	10023161	0.01672	1.7841162919066846	not_mentioned		not_mentioned	correct	ok	not_mentioned	released	unavailable
Opus 5.5	imcs21	test	10023161	symptom_084	10023161	0.01672	1.7841162919066846	not_mentioned		not_mentioned	correct	ok	not_mentioned	released	unavailable
Opus 5.5	imcs21	test	10023161	symptom_085	10023161	0.01672	1.7841162919066846	not_mentioned		not_mentioned	correct	ok	not_mentioned	released	unavailable
Opus 5.5	imcs21	test	10023161	symptom_086	10023161	0.01672	1.7841162919066846	not_mentioned		not_mentioned	correct	ok	not_mentioned	released	unavailable
Opus 5.5	imcs21	test	10023161	symptom_087	10023161	0.01672	1.7841162919066846	not_mentioned		not_mentioned	correct	ok	not_mentioned	released	unavailable
Opus 5.5	imcs21	test	10023161	symptom_088	10023161	0.01672	1.7841162919066846	not_mentioned		not_mentioned	correct	ok	not_mentioned	released	unavailable
Opus 5.5	imcs21	test	10023161	symptom_089	10023161	0.01672	1.7841162919066846	not_mentioned		not_mentioned	correct	ok	not_mentioned	released	unavailable
Opus 5.5	imcs21	test	10023161	symptom_090	10023161	0.01672	1.7841162919066846	not_mentioned		not_mentioned	correct	ok	not_mentioned	released	unavailable
Opus 5.5	imcs21	test	10023161	symptom_091	10023161	0.01672	1.7841162919066846	not_mentioned		not_mentioned	correct	ok	not_mentioned	released	unavailable
Opus 5.5	imcs21	test	10023161	symptom_092	10023161	0.01672	1.7841162919066846	not_mentioned		not_mentioned	correct	ok	not_mentioned	released	unavailable
Opus 5.5	imcs21	test	10023161	symptom_093	10023161	0.01672	1.7841162919066846	not_mentioned		not_mentioned	correct	ok	not_mentioned	released	unavailable
Opus 5.5	imcs21	test	10023161	symptom_094	10023161	0.01672	1.7841162919066846	not_mentioned		not_mentioned	correct	ok	not_mentioned	released	unavailable
Opus 5.5	imcs21	test	10023161	symptom_095	10023161	0.01672	1.7841162919066846	not_mentioned		not_mentioned	correct	ok	not_mentioned	released	unavailable
Opus 5.5	imcs21	test	10023161	symptom_096	10023161	0.01672	1.7841162919066846	not_mentioned		not_mentioned	correct	ok	not_mentioned	released	unavailable
Opus 5.5	imcs21	test	10023161	symptom_097	10023161	0.01672	1.7841162919066846	not_mentioned		not_mentioned	correct	ok	not_mentioned	released	unavailable
Opus 5.5	imcs21	test	10023161	symptom_098	10023161	0.01672	1.7841162919066846	not_mentioned		not_mentioned	correct	ok	not_mentioned	released	unavailable
Opus 5.5	imcs21	test	10023161	symptom_099	10023161	0.01672	1.7841162919066846	not_mentioned		not_mentioned	correct	ok	not_mentioned	released	unavailable
Opus 5.5	imcs21	test	10023161	symptom_100	10023161	0.01672	1.7841162919066846	not_mentioned		not_mentioned	correct	ok	not_mentioned	released	unavailable
Opus 5.5	imcs21	test	10023161	symptom_101	10023161	0.01672	1.7841162919066846	not_mentioned		not_mentioned	correct	ok	not_mentioned	released	unavailable
Opus 5.5	imcs21	test	10023161	symptom_102	10023161	0.01672	1.7841162919066846	not_mentioned		not_mentioned	correct	ok	not_mentioned	released	unavailable
Opus 5.5	imcs21	test	10023161	symptom_103	10023161	0.01672	1.7841162919066846	not_mentioned		not_mentioned	correct	ok	not_mentioned	released	unavailable
Opus 5.5	imcs21	test	10023161	symptom_104	10023161	0.01672	1.7841162919066846	not_mentioned		not_mentioned	correct	ok	not_mentioned	released	unavailable
Opus 5.5	imcs21	test	10023161	symptom_105	10023161	0.01672	1.7841162919066846	not_mentioned		not_mentioned	correct	ok	not_mentioned	released	unavailable
Opus 5.5	imcs21	test	10023161	symptom_106	10023161	0.01672	1.7841162919066846	not_mentioned		not_mentioned	correct	ok	not_mentioned	released	unavailable
Opus 5.5	imcs21	test	10023161	symptom_107	10023161	0.01672	1.7841162919066846	not_mentioned		not_mentioned	correct	ok	not_mentioned	released	unavailable
Opus 5.5	imcs21	test	10023161	symptom_108	10023161	0.01672	1.7841162919066846	not_mentioned		not_mentioned	correct	ok	not_mentioned	released	unavailable
Opus 5.5	imcs21	test	10023161	symptom_109	10023161	0.01672	1.7841162919066846	not_mentioned		not_mentioned	correct	ok	not_mentioned	released	unavailable
Opus 5.5	imcs21	test	10023161	symptom_110	10023161	0.01672	1.7841162919066846	not_mentioned		not_mentioned	correct	ok	not_mentioned	released	unavailable
Opus 5.5	imcs21	test	10023161	symptom_111	10023161	0.01672	1.7841162919066846	not_mentioned		not_mentioned	correct	ok	not_mentioned	released	unavailable
Opus 5.5	imcs21	test	10023161	symptom_112	10023161	0.01672	1.7841162919066846	not_mentioned		not_mentioned	correct	ok	not_mentioned	released	unavailable
Opus 5.5	imcs21	test	10023161	symptom_113	10023161	0.01672	1.7841162919066846	not_mentioned		not_mentioned	correct	ok	not_mentioned	released	unavailable
Opus 5.5	imcs21	test	10023161	symptom_114	10023161	0.01672	1.7841162919066846	not_mentioned		not_mentioned	correct	ok	not_mentioned	released	unavailable
Opus 5.5	imcs21	test	10023161	symptom_115	10023161	0.01672	1.7841162919066846	not_mentioned		not_mentioned	correct	ok	not_mentioned	released	unavailable
Opus 5.5	imcs21	test	10023161	symptom_116	10023161	0.01672	1.7841162919066846	not_mentioned		not_mentioned	correct	ok	not_mentioned	released	unavailable
Opus 5.5	imcs21	test	10023161	symptom_117	10023161	0.01672	1.7841162919066846	not_mentioned		not_mentioned	correct	ok	not_mentioned	released	unavailable
Opus 5.5	imcs21	test	10023161	symptom_118	10023161	0.01672	1.7841162919066846	not_mentioned		not_mentioned	correct	ok	not_mentioned	released	unavailable
Opus 5.5	imcs21	test	10023161	symptom_119	10023161	0.01672	1.7841162919066846	not_mentioned		not_mentioned	correct	ok	not_mentioned	released	unavailable
Opus 5.5	imcs21	test	10023161	symptom_120	10023161	0.01672	1.7841162919066846	not_mentioned		not_mentioned	correct	ok	not_mentioned	released	unavailable
Opus 5.5	imcs21	test	10023161	symptom_121	10023161	0.01672	1.7841162919066846	not_mentioned		not_mentioned	correct	ok	not_mentioned	released	unavailable
Opus 5.5	imcs21	test	10023161	symptom_122	10023161	0.01672	1.7841162919066846	not_mentioned		not_mentioned	correct	ok	not_mentioned	released	unavailable
Opus 5.5	imcs21	test	10023161	symptom_123	10023161	0.01672	1.7841162919066846	not_mentioned		not_mentioned	correct	ok	not_mentioned	released	unavailable
Opus 5.5	imcs21	test	10023161	symptom_124	10023161	0.01672	1.7841162919066846	not_mentioned		not_mentioned	correct	ok	not_mentioned	released	unavailable
Opus 5.5	imcs21	test	10023161	symptom_125	10023161	0.01672	1.7841162919066846	not_mentioned		not_mentioned	correct	ok	not_mentioned	released	unavailable
Opus 5.5	imcs21	test	10023161	symptom_126	10023161	0.01672	1.7841162919066846	not_mentioned		not_mentioned	correct	ok	not_mentioned	released	unavailable
Opus 5.5	imcs21	test	10023161	symptom_127	10023161	0.01672	1.7841162919066846	not_mentioned		not_mentioned	correct	ok	not_mentioned	released	unavailable
Opus 5.5	imcs21	test	10023161	symptom_128	10023161	0.01672	1.7841162919066846	not_mentioned		not_mentioned	correct	ok	not_mentioned	released	unavailable
Opus 5.5	imcs21	test	10023161	symptom_129	10023161	0.01672	1.7841162919066846	not_mentioned		not_mentioned	correct	ok	not_mentioned	released	unavailable
Opus 5.5	imcs21	test	10023161	symptom_130	10023161	0.01672	1.7841162919066846	not_mentioned		not_mentioned	correct	ok	not_mentioned	released	unavailable
Opus 5.5	imcs21	test	10023161	symptom_131	10023161	0.01672	1.7841162919066846	not_mentioned		not_mentioned	correct	ok	not_mentioned	released	unavailable
Opus 5.5	imcs21	test	10023161	symptom_132	10023161	0.01672	1.7841162919066846	not_mentioned		not_mentioned	correct	ok	not_mentioned	released	unavailable
Opus 5.5	imcs21	test	10023161	symptom_133	10023161	0.01672	1.7841162919066846	not_mentioned		not_mentioned	correct	ok	not_mentioned	released	unavailable
Opus 5.5	imcs21	test	10023161	symptom_134	10023161	0.01672	1.7841162919066846	not_mentioned		not_mentioned	correct	ok	not_mentioned	released	unavailable
Opus 5.5	imcs21	test	10023161	symptom_135	10023161	0.01672	1.7841162919066846	not_mentioned		not_mentioned	correct	ok	not_mentioned	released	unavailable
Opus 5.5	imcs21	test	10023161	symptom_136	10023161	0.01672	1.7841162919066846	not_mentioned		not_mentioned	correct	ok	not_mentioned	released	unavailable
Opus 5.5	imcs21	test	10023161	symptom_137	10023161	0.01672	1.7841162919066846	not_mentioned		not_mentioned	correct	ok	not_mentioned	released	unavailable
Opus 5.5	imcs21	test	10023161	symptom_138	10023161	0.01672	1.7841162919066846	not_mentioned		not_mentioned	correct	ok	not_mentioned	released	unavailable
Opus 5.5	imcs21	test	10023161	symptom_139	10023161	0.01672	1.7841162919066846	not_mentioned		not_mentioned	correct	ok	not_mentioned	released	unavailable
Opus 5.5	imcs21	test	10023161	symptom_140	10023161	0.01672	1.7841162919066846	not_mentioned		not_mentioned	correct	ok	not_mentioned	released	unavailable
Opus 5.5	imcs21	test	10023161	symptom_141	10023161	0.01672	1.7841162919066846	not_mentioned		not_mentioned	correct	ok	not_mentioned	released	unavailable
Opus 5.5	imcs21	test	10023161	symptom_142	10023161	0.01672	1.7841162919066846	not_mentioned		not_mentioned	correct	ok	not_mentioned	released	unavailable
Opus 5.5	imcs21	test	10023161	symptom_143	10023161	0.01672	1.7841162919066846	not_mentioned		not_mentioned	correct	ok	not_mentioned	released	unavailable
Opus 5.5	imcs21	test	10023161	symptom_144	10023161	0.01672	1.7841162919066846	not_mentioned		not_mentioned	correct	ok	not_mentioned	released	unavailable
Opus 5.5	imcs21	test	10023161	symptom_145	10023161	0.01672	1.7841162919066846	not_mentioned		not_mentioned	correct	ok	not_mentioned	released	unavailable
Opus 5.5	imcs21	test	10023161	symptom_146	10023161	0.01672	1.7841162919066846	not_mentioned		not_mentioned	correct	ok	not_mentioned	released	unavailable
Opus 5.5	imcs21	test	10023161	symptom_147	10023161	0.01672	1.7841162919066846	not_mentioned		not_mentioned	correct	ok	not_mentioned	released	unavailable
Opus 5.5	imcs21	test	10023161	symptom_148	10023161	0.01672	1.7841162919066846	not_mentioned		not_mentioned	correct	ok	not_mentioned	released	unavailable
Opus 5.5	imcs21	test	10023161	symptom_149	10023161	0.01672	1.7841162919066846	not_mentioned		not_mentioned	correct	ok	not_mentioned	released	unavailable
Opus 5.5	imcs21	test	10023161	symptom_150	10023161	0.01672	1.7841162919066846	not_mentioned		not_mentioned	correct	ok	not_mentioned	released	unavailable
Opus 5.5	imcs21	test	10023161	symptom_151	10023161	0.01672	1.7841162919066846	not_mentioned		not_mentioned	correct	ok	not_mentioned	released	unavailable
Opus 5.5	imcs21	test	10023161	symptom_152	10023161	0.01672	1.7841162919066846	not_mentioned		not_mentioned	correct	ok	not_mentioned	released	unavailable
Opus 5.5	imcs21	test	10023161	symptom_153	10023161	0.01672	1.7841162919066846	not_mentioned		not_mentioned	correct	ok	not_mentioned	released	unavailable
Opus 5.5	imcs21	test	10023161	symptom_154	10023161	0.01672	1.7841162919066846	not_mentioned		not_mentioned	correct	ok	not_mentioned	released	unavailable
Opus 5.5	imcs21	test	10023161	symptom_155	10023161	0.01672	1.7841162919066846	not_mentioned		not_mentioned	correct	ok	not_mentioned	released	unavailable
Opus 5.5	imcs21	test	10023161	symptom_156	10023161	0.01672	1.7841162919066846	not_mentioned		not_mentioned	correct	ok	not_mentioned	released	unavailable
Opus 5.5	imcs21	test	10023161	symptom_157	10023161	0.01672	1.7841162919066846	not_mentioned		not_mentioned	correct	ok	not_mentioned	released	unavailable
Opus 5.5	imcs21	test	10023161	symptom_158	10023161	0.01672	1.7841162919066846	not_mentioned		not_mentioned	correct	ok	not_mentioned	released	unavailable
Opus 5.5	imcs21	test	10023161	symptom_159	10023161	0.01672	1.7841162919066846	not_mentioned		not_mentioned	correct	ok	not_mentioned	released	unavailable
Opus 5.5	imcs21	test	10023161	symptom_160	10023161	0.01672	1.7841162919066846	not_mentioned		not_mentioned	correct	ok	not_mentioned	released	unavailable
Opus 5.5	imcs21	test	10023161	symptom_161	10023161	0.01672	1.7841162919066846	not_mentioned		not_mentioned	correct	ok	not_mentioned	released	unavailable
Opus 5.5	imcs21	test	10023161	symptom_162	10023161	0.01672	1.7841162919066846	not_mentioned		not_mentioned	correct	ok	not_mentioned	released	unavailable
Opus 5.5	imcs21	test	10023161	symptom_163	10023161	0.01672	1.7841162919066846	not_mentioned		not_mentioned	correct	ok	not_mentioned	released	unavailable
Opus 5.5	imcs21	test	10023161	symptom_164	10023161	0.01672	1.7841162919066846	not_mentioned		not_mentioned	correct	ok	not_mentioned	released	unavailable
Opus 5.5	imcs21	test	10023161	symptom_165	10023161	0.01672	1.7841162919066846	not_mentioned		not_mentioned	correct	ok	not_mentioned	released	unavailable
Opus 5.5	imcs21	test	10023161	symptom_166	10023161	0.01672	1.7841162919066846	not_mentioned		not_mentioned	correct	ok	not_mentioned	released	unavailable
Opus 5.5	imcs21	test	10023161	symptom_167	10023161	0.01672	1.7841162919066846	not_mentioned		not_mentioned	correct	ok	not_mentioned	released	unavailable
Opus 5.5	imcs21	test	10023161	symptom_168	10023161	0.01672	1.7841162919066846	not_mentioned		not_mentioned	correct	ok	not_mentioned	released	unavailable
Opus 5.5	imcs21	test	10023161	symptom_169	10023161	0.01672	1.7841162919066846	not_mentioned		not_mentioned	correct	ok	not_mentioned	released	unavailable
Opus 5.5	imcs21	test	10023161	symptom_170	10023161	0.01672	1.7841162919066846	not_mentioned		not_mentioned	correct	ok	not_mentioned	released	unavailable
Opus 5.5	imcs21	test	10023161	symptom_171	10023161	0.01672	1.7841162919066846	not_mentioned		not_mentioned	correct	ok	not_mentioned	released	unavailable
Opus 5.5	imcs21	test	10023161	symptom_172	10023161	0.01672	1.7841162919066846	not_mentioned		not_mentioned	correct	ok	not_mentioned	released	unavailable
Opus 5.5	imcs21	test	10023161	symptom_173	10023161	0.01672	1.7841162919066846	not_mentioned		not_mentioned	correct	ok	not_mentioned	released	unavailable
Opus 5.5	imcs21	test	10023161	symptom_174	10023161	0.01672	1.7841162919066846	not_mentioned		not_mentioned	correct	ok	not_mentioned	released	unavailable
Opus 5.5	imcs21	test	10023161	symptom_175	10023161	0.01672	1.7841162919066846	not_mentioned		not_mentioned	correct	ok	not_mentioned	released	unavailable
Opus 5.5	imcs21	test	10023161	symptom_176	10023161	0.01672	1.7841162919066846	not_mentioned		not_mentioned	correct	ok	not_mentioned	released	unavailable
Opus 5.5	imcs21	test	10023161	symptom_177	10023161	0.01672	1.7841162919066846	not_mentioned		not_mentioned	correct	ok	not_mentioned	released	unavailable
Opus 5.5	imcs21	test	10023161	symptom_178	10023161	0.01672	1.7841162919066846	not_mentioned		not_mentioned	correct	ok	not_mentioned	released	unavailable
Opus 5.5	imcs21	test	10023161	symptom_179	10023161	0.01672	1.7841162919066846	not_mentioned		not_mentioned	correct	ok	not_mentioned	released	unavailable
Opus 5.5	imcs21	test	10023161	symptom_180	10023161	0.01672	1.7841162919066846	not_mentioned		not_mentioned	correct	ok	not_mentioned	released	unavailable
Opus 5.5	imcs21	test	10023161	symptom_181	10023161	0.01672	1.7841162919066846	not_mentioned		not_mentioned	correct	ok	not_mentioned	released	unavailable
Opus 5.5	imcs21	test	10023161	symptom_182	10023161	0.01672	1.7841162919066846	not_mentioned		not_mentioned	correct	ok	not_mentioned	released	unavailable
Opus 5.5	imcs21	test	10023161	symptom_183	10023161	0.01672	1.7841162919066846	not_mentioned		not_mentioned	correct	ok	not_mentioned	released	unavailable
Opus 5.5	imcs21	test	10023161	symptom_184	10023161	0.01672	1.7841162919066846	not_mentioned		not_mentioned	correct	ok	not_mentioned	released	unavailable
Opus 5.5	imcs21	test	10023161	symptom_185	10023161	0.01672	1.7841162919066846	not_mentioned		not_mentioned	correct	ok	not_mentioned	released	unavailable
Opus 5.5	imcs21	test	10023161	symptom_186	10023161	0.01672	1.7841162919066846	not_mentioned		not_mentioned	correct	ok	not_mentioned	released	unavailable
Opus 5.5	imcs21	test	10023161	symptom_187	10023161	0.01672	1.7841162919066846	not_mentioned		not_mentioned	correct	ok	not_mentioned	released	unavailable
Opus 5.5	imcs21	test	10023161	symptom_188	10023161	0.01672	1.7841162919066846	not_mentioned		not_mentioned	correct	ok	not_mentioned	released	unavailable
Opus 5.5	imcs21	test	10023161	symptom_189	10023161	0.01672	1.7841162919066846	not_mentioned		not_mentioned	correct	ok	not_mentioned	released	unavailable
Opus 5.5	imcs21	test	10023161	symptom_190	10023161	0.01672	1.7841162919066846	not_mentioned		not_mentioned	correct	ok	not_mentioned	released	unavailable
Opus 5.5	imcs21	test	10023161	symptom_191	10023161	0.01672	1.7841162919066846	not_mentioned		not_mentioned	correct	ok	not_mentioned	released	unavailable
Opus 5.5	imcs21	test	10023161	symptom_192	10023161	0.01672	1.7841162919066846	not_mentioned		not_mentioned	correct	ok	not_mentioned	released	unavailable
Opus 5.5	imcs21	test	10023161	symptom_193	10023161	0.01672	1.7841162919066846	not_mentioned		not_mentioned	correct	ok	not_mentioned	released	unavailable
Opus 5.5	imcs21	test	10023161	symptom_194	10023161	0.01672	1.7841162919066846	not_mentioned		not_mentioned	correct	ok	not_mentioned	released	unavailable
Opus 5.5	imcs21	test	10023161	symptom_195	10023161	0.01672	1.7841162919066846	not_mentioned		not_mentioned	correct	ok	not_mentioned	released	unavailable
Opus 5.5	imcs21	test	10023161	symptom_196	10023161	0.01672	1.7841162919066846	not_mentioned		not_mentioned	correct	ok	not_mentioned	released	unavailable
Opus 5.5	imcs21	test	10023161	symptom_197	10023161	0.01672	1.7841162919066846	not_mentioned		not_mentioned	correct	ok	not_mentioned	released	unavailable
Opus 5.5	imcs21	test	10023161	symptom_198	10023161	0.01672	1.7841162919066846	not_mentioned		not_mentioned	correct	ok	not_mentioned	released	unavailable
Opus 5.5	imcs21	test	10023161	symptom_199	10023161	0.01672	1.7841162919066846	not_mentioned		not_mentioned	correct	ok	not_mentioned	released	unavailable
Opus 5.5	imcs21	test	10023161	symptom_200	10023161	0.01672	1.7841162919066846	not_mentioned		not_mentioned	correct	ok	not_mentioned	released	unavailable
Opus 5.5	imcs21	test	10023161	symptom_201	10023161	0.01672	1.7841162919066846	not_mentioned		not_mentioned	correct	ok	not_mentioned	released	unavailable
Opus 5.5	imcs21	test	10023161	symptom_202	10023161	0.01672	1.7841162919066846	not_mentioned		not_mentioned	correct	ok	not_mentioned	released	unavailable
Opus 5.5	imcs21	test	10023161	symptom_203	10023161	0.01672	1.7841162919066846	not_mentioned		not_mentioned	correct	ok	not_mentioned	released	unavailable
Opus 5.5	imcs21	test	10023161	symptom_204	10023161	0.01672	1.7841162919066846	not_mentioned		not_mentioned	correct	ok	not_mentioned	released	unavailable
Opus 5.5	imcs21	test	10023161	symptom_205	10023161	0.01672	1.7841162919066846	not_mentioned		not_mentioned	correct	ok	not_mentioned	released	unavailable
Opus 5.5	imcs21	test	10023161	symptom_206	10023161	0.01672	1.7841162919066846	not_mentioned		not_mentioned	correct	ok	not_mentioned	released	unavailable
Opus 5.5	imcs21	test	10023161	symptom_207	10023161	0.01672	1.7841162919066846	not_mentioned		not_mentioned	correct	ok	not_mentioned	released	unavailable
Opus 5.5	imcs21	test	10023161	symptom_208	10023161	0.01672	1.7841162919066846	not_mentioned		not_mentioned	correct	ok	not_mentioned	released	unavailable
Opus 5.5	imcs21	test	10023161	symptom_209	10023161	0.01672	1.7841162919066846	not_mentioned		not_mentioned	correct	ok	not_mentioned	released	unavailable
Opus 5.5	imcs21	test	10023161	symptom_210	10023161	0.01672	1.7841162919066846	not_mentioned		not_mentioned	correct	ok	not_mentioned	released	unavailable
Opus 5.5	imcs21	test	10023161	symptom_211	10023161	0.01672	1.7841162919066846	not_mentioned		not_mentioned	correct	ok	not_mentioned	released	unavailable
Opus 5.5	imcs21	test	10023161	symptom_212	10023161	0.01672	1.7841162919066846	not_mentioned		not_mentioned	correct	ok	not_mentioned	released	unavailable
Opus 5.5	imcs21	test	10023161	symptom_213	10023161	0.01672	1.7841162919066846	not_mentioned		not_mentioned	correct	ok	not_mentioned	released	unavailable
Opus 5.5	imcs21	test	10023161	symptom_214	10023161	0.01672	1.7841162919066846	not_mentioned		not_mentioned	correct	ok	not_mentioned	released	unavailable
Opus 5.5	imcs21	test	10023161	symptom_215	10023161	0.01672	1.7841162919066846	not_mentioned		not_mentioned	correct	ok	not_mentioned	released	unavailable
Opus 5.5	imcs21	test	10023161	symptom_216	10023161	0.01672	1.7841162919066846	not_mentioned		not_mentioned	correct	ok	not_mentioned	released	unavailable
Opus 5.5	imcs21	test	10023161	symptom_217	10023161	0.01672	1.7841162919066846	not_mentioned		not_mentioned	correct	ok	not_mentioned	released	unavailable
Opus 5.5	imcs21	test	10023161	symptom_218	10023161	0.01672	1.7841162919066846	not_mentioned		not_mentioned	correct	ok	not_mentioned	released	unavailable
Opus 5.5	imcs21	test	10023161	symptom_219	10023161	0.01672	1.7841162919066846	not_mentioned		not_mentioned	correct	ok	not_mentioned	released	unavailable
Opus 5.5	imcs21	test	10023161	symptom_220	10023161	0.01672	1.7841162919066846	not_mentioned		not_mentioned	correct	ok	not_mentioned	released	unavailable
Opus 5.5	imcs21	test	10023161	symptom_221	10023161	0.01672	1.7841162919066846	not_mentioned		not_mentioned	correct	ok	not_mentioned	released	unavailable
Opus 5.5	imcs21	test	10023161	symptom_222	10023161	0.01672	1.7841162919066846	not_mentioned		not_mentioned	correct	ok	not_mentioned	released	unavailable
Opus 5.5	imcs21	test	10023161	symptom_223	10023161	0.01672	1.7841162919066846	not_mentioned		not_mentioned	correct	ok	not_mentioned	released	unavailable
Opus 5.5	imcs21	test	10023161	symptom_224	10023161	0.01672	1.7841162919066846	not_mentioned		not_mentioned	correct	ok	not_mentioned	released	unavailable
Opus 5.5	imcs21	test	10023161	symptom_225	10023161	0.01672	1.7841162919066846	not_mentioned		not_mentioned	correct	ok	not_mentioned	released	unavailable
Opus 5.5	imcs21	test	10023161	symptom_226	10023161	0.01672	1.7841162919066846	not_mentioned		not_mentioned	correct	ok	not_mentioned	released	unavailable
Opus 5.5	imcs21	test	10023161	symptom_227	10023161	0.01672	1.7841162919066846	not_mentioned		not_mentioned	correct	ok	not_mentioned	released	unavailable
Opus 5.5	imcs21	test	10023161	symptom_228	10023161	0.01672	1.7841162919066846	not_mentioned		not_mentioned	correct	ok	not_mentioned	released	unavailable
Opus 5.5	imcs21	test	10023161	symptom_229	10023161	0.01672	1.7841162919066846	not_mentioned		not_mentioned	correct	ok	not_mentioned	released	unavailable
Opus 5.5	imcs21	test	10023161	symptom_230	10023161	0.01672	1.7841162919066846	not_mentioned		not_mentioned	correct	ok	not_mentioned	released	unavailable
Opus 5.5	imcs21	test	10023161	symptom_231	10023161	0.01672	1.7841162919066846	not_mentioned		not_mentioned	correct	ok	not_mentioned	released	unavailable
Opus 5.5	imcs21	test	10023161	symptom_232	10023161	0.01672	1.7841162919066846	not_mentioned		not_mentioned	correct	ok	not_mentioned	released	unavailable
Opus 5.5	imcs21	test	10023161	symptom_233	10023161	0.01672	1.7841162919066846	not_mentioned		not_mentioned	correct	ok	not_mentioned	released	unavailable
Opus 5.5	imcs21	test	10023161	symptom_234	10023161	0.01672	1.7841162919066846	not_mentioned		not_mentioned	correct	ok	not_mentioned	released	unavailable
Opus 5.5	imcs21	test	10023161	symptom_235	10023161	0.01672	1.7841162919066846	not_mentioned		not_mentioned	correct	ok	not_mentioned	released	unavailable
Opus 5.5	imcs21	test	10023161	symptom_236	10023161	0.01672	1.7841162919066846	not_mentioned		not_mentioned	correct	ok	not_mentioned	released	unavailable
Opus 5.5	imcs21	test	10023161	symptom_237	10023161	0.01672	1.7841162919066846	not_mentioned		not_mentioned	correct	ok	not_mentioned	released	unavailable
Opus 5.5	imcs21	test	10023161	symptom_238	10023161	0.01672	1.7841162919066846	not_mentioned		not_mentioned	correct	ok	not_mentioned	released	unavailable
Opus 5.5	imcs21	test	10023161	symptom_239	10023161	0.01672	1.7841162919066846	not_mentioned		not_mentioned	correct	ok	not_mentioned	released	unavailable
Opus 5.5	imcs21	test	10023161	symptom_240	10023161	0.01672	1.7841162919066846	not_mentioned		not_mentioned	correct	ok	not_mentioned	released	unavailable
Opus 5.5	imcs21	test	10023161	symptom_241	10023161	0.01672	1.7841162919066846	not_mentioned		not_mentioned	correct	ok	not_mentioned	released	unavailable
Opus 5.5	imcs21	test	10023161	symptom_242	10023161	0.01672	1.7841162919066846	not_mentioned		not_mentioned	correct	ok	not_mentioned	released	unavailable
Opus 5.5	imcs21	test	10023161	symptom_243	10023161	0.01672	1.7841162919066846	not_mentioned		not_mentioned	correct	ok	not_mentioned	released	unavailable
Opus 5.5	imcs21	test	10023161	symptom_244	10023161	0.01672	1.7841162919066846	not_mentioned		not_mentioned	correct	ok	not_mentioned	released	unavailable
Opus 5.5	imcs21	test	10023161	symptom_245	10023161	0.01672	1.7841162919066846	not_mentioned		not_mentioned	correct	ok	not_mentioned	released	unavailable
Opus 5.5	imcs21	test	10023161	symptom_246	10023161	0.01672	1.7841162919066846	not_mentioned		not_mentioned	correct	ok	not_mentioned	released	unavailable
Opus 5.5	imcs21	test	10023161	symptom_247	10023161	0.01672	1.7841162919066846	not_mentioned		not_mentioned	correct	ok	not_mentioned	released	unavailable
Opus 5.5	imcs21	test	10023161	symptom_248	10023161	0.01672	1.7841162919066846	not_mentioned		not_mentioned	correct	ok	not_mentioned	released	unavailable
Opus 5.5	imcs21	test	10023161	symptom_249	10023161	0.01672	1.7841162919066846	not_mentioned		not_mentioned	correct	ok	not_mentioned	released	unavailable
Opus 5.5	imcs21	test	10023161	symptom_250	10023161	0.01672	1.7841162919066846	not_mentioned		not_mentioned	correct	ok	not_mentioned	released	unavailable
Opus 5.5	imcs21	test	10023161	symptom_251	10023161	0.01672	1.7841162919066846	not_mentioned		not_mentioned	correct	ok	not_mentioned	released	unavailable
Opus 5.5	imcs21	test	10023161	symptom_252	10023161	0.01672	1.7841162919066846	not_mentioned		not_mentioned	correct	ok	not_mentioned	released	unavailable
Opus 5.5	imcs21	test	10023161	symptom_253	10023161	0.01672	1.7841162919066846	not_mentioned		not_mentioned	correct	ok	not_mentioned	released	unavailable
Opus 5.5	imcs21	test	10023161	symptom_254	10023161	0.01672	1.7841162919066846	not_mentioned		not_mentioned	correct	ok	not_mentioned	released	unavailable
Opus 5.5	imcs21	test	10023161	symptom_255	10023161	0.01672	1.7841162919066846	not_mentioned		not_mentioned	correct	ok	not_mentioned	released	unavailable
Opus 5.5	imcs21	test	10023161	symptom_256	10023161	0.01672	1.7841162919066846	not_mentioned		not_mentioned	correct	ok	not_mentioned	released	unavailable
Opus 5.5	imcs21	test	10023161	symptom_257	10023161	0.01672	1.7841162919066846	not_mentioned		not_mentioned	correct	ok	not_mentioned	released	unavailable
Opus 5.5	imcs21	test	10023161	symptom_258	10023161	0.01672	1.7841162919066846	not_mentioned		not_mentioned	correct	ok	not_mentioned	released	unavailable
Opus 5.5	imcs21	test	10023161	symptom_259	10023161	0.01672	1.7841162919066846	not_mentioned		not_mentioned	correct	ok	not_mentioned	released	unavailable
Opus 5.5	imcs21	test	10023161	symptom_260	10023161	0.01672	1.7841162919066846	not_mentioned		not_mentioned	correct	ok	not_mentioned	released	unavailable
Opus 5.5	imcs21	test	10023161	symptom_261	10023161	0.01672	1.7841162919066846	not_mentioned		not_mentioned	correct	ok	not_mentioned	released	unavailable
Opus 5.5	imcs21	test	10023161	symptom_262	10023161	0.01672	1.7841162919066846	not_mentioned		not_mentioned	correct	ok	not_mentioned	released	unavailable
Opus 5.5	imcs21	test	10023161	symptom_263	10023161	0.01672	1.7841162919066846	not_mentioned		not_mentioned	correct	ok	not_mentioned	released	unavailable
Opus 5.5	imcs21	test	10023161	symptom_264	10023161	0.01672	1.7841162919066846	not_mentioned		not_mentioned	correct	ok	not_mentioned	released	unavailable
Opus 5.5	imcs21	test	10023161	symptom_265	10023161	0.01672	1.7841162919066846	not_mentioned		not_mentioned	correct	ok	not_mentioned	released	unavailable
Opus 5.5	imcs21	test	10023161	symptom_266	10023161	0.01672	1.7841162919066846	not_mentioned		not_mentioned	correct	ok	not_mentioned	released	unavailable
Opus 5.5	imcs21	test	10023161	symptom_267	10023161	0.01672	1.7841162919066846	not_mentioned		not_mentioned	correct	ok	not_mentioned	released	unavailable
Opus 5.5	imcs21	test	10023161	symptom_268	10023161	0.01672	1.7841162919066846	not_mentioned		not_mentioned	correct	ok	not_mentioned	released	unavailable
Opus 5.5	imcs21	test	10023161	symptom_269	10023161	0.01672	1.7841162919066846	not_mentioned		not_mentioned	correct	ok	not_mentioned	released	unavailable
Opus 5.5	imcs21	test	10023161	symptom_270	10023161	0.01672	1.7841162919066846	not_mentioned		not_mentioned	correct	ok	not_mentioned	released	unavailable
Opus 5.5	imcs21	test	10023161	symptom_271	10023161	0.01672	1.7841162919066846	not_mentioned		not_mentioned	correct	ok	not_mentioned	released	unavailable
Opus 5.5	imcs21	test	10023161	symptom_272	10023161	0.01672	1.7841162919066846	not_mentioned		not_mentioned	correct	ok	not_mentioned	released	unavailable
Opus 5.5	imcs21	test	10023161	symptom_273	10023161	0.01672	1.7841162919066846	not_mentioned		not_mentioned	correct	ok	not_mentioned	released	unavailable
Opus 5.5	imcs21	test	10023161	symptom_274	10023161	0.01672	1.7841162919066846	not_mentioned		not_mentioned	correct	ok	not_mentioned	released	unavailable
Opus 5.5	imcs21	test	10023161	symptom_275	10023161	0.01672	1.7841162919066846	not_mentioned		not_mentioned	correct	ok	not_mentioned	released	unavailable
Opus 5.5	imcs21	test	10023161	symptom_276	10023161	0.01672	1.7841162919066846	not_mentioned		not_mentioned	correct	ok	not_mentioned	released	unavailable
Opus 5.5	imcs21	test	10023161	symptom_277	10023161	0.01672	1.7841162919066846	not_mentioned		not_mentioned	correct	ok	not_mentioned	released	unavailable
Opus 5.5	imcs21	test	10023161	symptom_278	10023161	0.01672	1.7841162919066846	not_mentioned		not_mentioned	correct	ok	not_mentioned	released	unavailable
Opus 5.5	imcs21	test	10023161	symptom_279	10023161	0.01672	1.7841162919066846	not_mentioned		not_mentioned	correct	ok	not_mentioned	released	unavailable
Opus 5.5	imcs21	test	10023161	symptom_280	10023161	0.01672	1.7841162919066846	not_mentioned		not_mentioned	correct	ok	not_mentioned	released	unavailable
Opus 5.5	imcs21	test	10023161	symptom_281	10023161	0.01672	1.7841162919066846	not_mentioned		not_mentioned	correct	ok	not_mentioned	released	unavailable
Opus 5.5	imcs21	test	10023161	symptom_282	10023161	0.01672	1.7841162919066846	not_mentioned		not_mentioned	correct	ok	not_mentioned	released	unavailable
Opus 5.5	imcs21	test	10023161	symptom_283	10023161	0.01672	1.7841162919066846	not_mentioned		not_mentioned	correct	ok	not_mentioned	released	unavailable
Opus 5.5	imcs21	test	10023161	symptom_284	10023161	0.01672	1.7841162919066846	not_mentioned		not_mentioned	correct	ok	not_mentioned	released	unavailable
Opus 5.5	imcs21	test	10023161	symptom_285	10023161	0.01672	1.7841162919066846	not_mentioned		not_mentioned	correct	ok	not_mentioned	released	unavailable
Opus 5.5	imcs21	test	10023161	symptom_286	10023161	0.01672	1.7841162919066846	not_mentioned		not_mentioned	correct	ok	not_mentioned	released	unavailable
Opus 5.5	imcs21	test	10023161	symptom_287	10023161	0.01672	1.7841162919066846	not_mentioned		not_mentioned	correct	ok	not_mentioned	released	unavailable
Opus 5.5	imcs21	test	10023161	symptom_288	10023161	0.01672	1.7841162919066846	not_mentioned		not_mentioned	correct	ok	not_mentioned	released	unavailable
Opus 5.5	imcs21	test	10023161	symptom_289	10023161	0.01672	1.7841162919066846	not_mentioned		not_mentioned	correct	ok	not_mentioned	released	unavailable
Opus 5.5	imcs21	test	10023161	symptom_290	10023161	0.01672	1.7841162919066846	not_mentioned		not_mentioned	correct	ok	not_mentioned	released	unavailable
Opus 5.5	imcs21	test	10023161	symptom_291	10023161	0.01672	1.7841162919066846	not_mentioned		not_mentioned	correct	ok	not_mentioned	released	unavailable
Opus 5.5	imcs21	test	10023161	symptom_292	10023161	0.01672	1.7841162919066846	not_mentioned		not_mentioned	correct	ok	not_mentioned	released	unavailable
Opus 5.5	imcs21	test	10023161	symptom_293	10023161	0.01672	1.7841162919066846	not_mentioned		not_mentioned	correct	ok	not_mentioned	released	unavailable
Opus 5.5	imcs21	test	10023161	symptom_294	10023161	0.01672	1.7841162919066846	not_mentioned		not_mentioned	correct	ok	not_mentioned	released	unavailable
Opus 5.5	imcs21	test	10023161	symptom_295	10023161	0.01672	1.7841162919066846	not_mentioned		not_mentioned	correct	ok	not_mentioned	released	unavailable
Opus 5.5	imcs21	test	10023161	symptom_296	10023161	0.01672	1.7841162919066846	not_mentioned		not_mentioned	correct	ok	not_mentioned	released	unavailable
Opus 5.5	imcs21	test	10023161	symptom_297	10023161	0.01672	1.7841162919066846	not_mentioned		not_mentioned	correct	ok	not_mentioned	released	unavailable
Opus 5.5	imcs21	test	10023161	symptom_298	10023161	0.01672	1.7841162919066846	not_mentioned		not_mentioned	correct	ok	not_mentioned	released	unavailable
Opus 5.5	imcs21	test	10023161	symptom_299	10023161	0.01672	1.7841162919066846	not_mentioned		not_mentioned	correct	ok	not_mentioned	released	unavailable
Opus 5.5	imcs21	test	10023161	symptom_300	10023161	0.01672	1.7841162919066846	not_mentioned		not_mentioned	correct	ok	not_mentioned	released	unavailable
Opus 5.5	imcs21	test	10023161	symptom_301	10023161	0.01672	1.7841162919066846	not_mentioned		not_mentioned	correct	ok	not_mentioned	released	unavailable
Opus 5.5	imcs21	test	10023161	symptom_302	10023161	0.01672	1.7841162919066846	not_mentioned		not_mentioned	correct	ok	not_mentioned	released	unavailable
Opus 5.5	imcs21	test	10023161	symptom_303	10023161	0.01672	1.7841162919066846	not_mentioned		not_mentioned	correct	ok	not_mentioned	released	unavailable
Opus 5.5	imcs21	test	10023161	symptom_304	10023161	0.01672	1.7841162919066846	not_mentioned		not_mentioned	correct	ok	not_mentioned	released	unavailable
Opus 5.5	imcs21	test	10023161	symptom_305	10023161	0.01672	1.7841162919066846	not_mentioned		not_mentioned	correct	ok	not_mentioned	released	unavailable
Opus 5.5	imcs21	test	10023161	symptom_306	10023161	0.01672	1.7841162919066846	not_mentioned		not_mentioned	correct	ok	not_mentioned	released	unavailable
Opus 5.5	imcs21	test	10023161	symptom_307	10023161	0.01672	1.7841162919066846	not_mentioned		not_mentioned	correct	ok	not_mentioned	released	unavailable
Opus 5.5	imcs21	test	10023161	symptom_308	10023161	0.01672	1.7841162919066846	not_mentioned		not_mentioned	correct	ok	not_mentioned	released	unavailable
Opus 5.5	imcs21	test	10023161	symptom_309	10023161	0.01672	1.7841162919066846	not_mentioned		not_mentioned	correct	ok	not_mentioned	released	unavailable
Opus 5.5	imcs21	test	10023161	symptom_310	10023161	0.01672	1.7841162919066846	not_mentioned		not_mentioned	correct	ok	not_mentioned	released	unavailable
Opus 5.5	imcs21	test	10023161	symptom_311	10023161	0.01672	1.7841162919066846	not_mentioned		not_mentioned	correct	ok	not_mentioned	released	unavailable
Opus 5.5	imcs21	test	10023161	symptom_312	10023161	0.01672	1.7841162919066846	not_mentioned		not_mentioned	correct	ok	not_mentioned	released	unavailable
Opus 5.5	imcs21	test	10023161	symptom_313	10023161	0.01672	1.7841162919066846	not_mentioned		not_mentioned	correct	ok	not_mentioned	released	unavailable
Opus 5.5	imcs21	test	10023161	symptom_314	10023161	0.01672	1.7841162919066846	not_mentioned		not_mentioned	correct	ok	not_mentioned	released	unavailable
Opus 5.5	imcs21	test	10023161	symptom_315	10023161	0.01672	1.7841162919066846	not_mentioned		not_mentioned	correct	ok	not_mentioned	released	unavailable
Opus 5.5	imcs21	test	10023161	symptom_316	10023161	0.01672	1.7841162919066846	not_mentioned		not_mentioned	correct	ok	not_mentioned	released	unavailable
Opus 5.5	imcs21	test	10023161	symptom_317	10023161	0.01672	1.7841162919066846	not_mentioned		not_mentioned	correct	ok	not_mentioned	released	unavailable
Opus 5.5	imcs21	test	10023161	symptom_318	10023161	0.01672	1.7841162919066846	not_mentioned		not_mentioned	correct	ok	not_mentioned	released	unavailable
Opus 5.5	imcs21	test	10023161	symptom_319	10023161	0.01672	1.7841162919066846	not_mentioned		not_mentioned	correct	ok	not_mentioned	released	unavailable
Opus 5.5	imcs21	test	10023161	symptom_320	10023161	0.01672	1.7841162919066846	not_mentioned		not_mentioned	correct	ok	not_mentioned	released	unavailable
Opus 5.5	imcs21	test	10023161	symptom_321	10023161	0.01672	1.7841162919066846	not_mentioned		not_mentioned	correct	ok	not_mentioned	released	unavailable
Opus 5.5	imcs21	test	10023161	symptom_322	10023161	0.01672	1.7841162919066846	not_mentioned		not_mentioned	correct	ok	not_mentioned	released	unavailable
Opus 5.5	imcs21	test	10023161	symptom_323	10023161	0.01672	1.7841162919066846	not_mentioned		not_mentioned	correct	ok	not_mentioned	released	unavailable
Opus 5.5	imcs21	test	10023161	symptom_324	10023161	0.01672	1.7841162919066846	not_mentioned		not_mentioned	correct	ok	not_mentioned	released	unavailable
Opus 5.5	imcs21	test	10023161	symptom_325	10023161	0.01672	1.7841162919066846	not_mentioned		not_mentioned	correct	ok	not_mentioned	released	unavailable
Opus 5.5	imcs21	test	10023161	symptom_326	10023161	0.01672	1.7841162919066846	not_mentioned		not_mentioned	correct	ok	not_mentioned	released	unavailable
Opus 5.5	imcs21	test	10023161	symptom_327	10023161	0.01672	1.7841162919066846	not_mentioned		not_mentioned	correct	ok	not_mentioned	released	unavailable
Opus 5.5	imcs21	test	10023161	symptom_328	10023161	0.01672	1.7841162919066846	not_mentioned		not_mentioned	correct	ok	not_mentioned	released	unavailable
Opus 5.5	imcs21	test	10023161	symptom_329	10023161	0.01672	1.7841162919066846	not_mentioned		not_mentioned	correct	ok	not_mentioned	released	unavailable
Opus 5.5	imcs21	test	10023161	symptom_330	10023161	0.01672	1.7841162919066846	not_mentioned		not_mentioned	correct	ok	not_mentioned	released	unavailable
Opus 5.5	imcs21	test	10023958	symptom_000	10023958	0.020444	2.4498956671450287	not_mentioned		not_mentioned	correct	ok	not_mentioned	released	unavailable
Opus 5.5	imcs21	test	10023958	symptom_001	10023958	0.020444	2.4498956671450287	not_mentioned		positive	incorrect	ok	positive	released	unavailable
Opus 5.5	imcs21	test	10023958	symptom_002	10023958	0.020444	2.4498956671450287	positive	0.88	positive	correct	ok	positive	released	reported_percentage
Opus 5.5	imcs21	test	10023958	symptom_003	10023958	0.020444	2.4498956671450287	positive	0.92	positive	correct	ok	positive	released	reported_percentage
Opus 5.5	imcs21	test	10023958	symptom_004	10023958	0.020444	2.4498956671450287	positive	0.95	positive	correct	ok	positive	released	reported_percentage
Opus 5.5	imcs21	test	10023958	symptom_005	10023958	0.020444	2.4498956671450287	not_mentioned		not_mentioned	correct	ok	not_mentioned	released	unavailable
Opus 5.5	imcs21	test	10023958	symptom_006	10023958	0.020444	2.4498956671450287	positive	0.97	positive	correct	ok	positive	released	reported_percentage
Opus 5.5	imcs21	test	10023958	symptom_007	10023958	0.020444	2.4498956671450287	not_mentioned		not_mentioned	correct	ok	not_mentioned	released	unavailable
Opus 5.5	imcs21	test	10023958	symptom_008	10023958	0.020444	2.4498956671450287	not_mentioned		not_mentioned	correct	ok	not_mentioned	released	unavailable
Opus 5.5	imcs21	test	10023958	symptom_009	10023958	0.020444	2.4498956671450287	not_mentioned		not_mentioned	correct	ok	not_mentioned	released	unavailable
Opus 5.5	imcs21	test	10023958	symptom_010	10023958	0.020444	2.4498956671450287	not_mentioned		not_mentioned	correct	ok	not_mentioned	released	unavailable
Opus 5.5	imcs21	test	10023958	symptom_011	10023958	0.020444	2.4498956671450287	not_mentioned		not_mentioned	correct	ok	not_mentioned	released	unavailable
Opus 5.5	imcs21	test	10023958	symptom_012	10023958	0.020444	2.4498956671450287	not_mentioned		not_mentioned	correct	ok	not_mentioned	released	unavailable
Opus 5.5	imcs21	test	10023958	symptom_013	10023958	0.020444	2.4498956671450287	not_mentioned		not_mentioned	correct	ok	not_mentioned	released	unavailable
Opus 5.5	imcs21	test	10023958	symptom_014	10023958	0.020444	2.4498956671450287	not_mentioned		not_mentioned	correct	ok	not_mentioned	released	unavailable
Opus 5.5	imcs21	test	10023958	symptom_015	10023958	0.020444	2.4498956671450287	positive	0.9	positive	correct	ok	positive	released	reported_percentage
Opus 5.5	imcs21	test	10023958	symptom_016	10023958	0.020444	2.4498956671450287	not_mentioned		not_mentioned	correct	ok	not_mentioned	released	unavailable
Opus 5.5	imcs21	test	10023958	symptom_017	10023958	0.020444	2.4498956671450287	not_mentioned		not_mentioned	correct	ok	not_mentioned	released	unavailable
Opus 5.5	imcs21	test	10023958	symptom_018	10023958	0.020444	2.4498956671450287	not_mentioned		not_mentioned	correct	ok	not_mentioned	released	unavailable
Opus 5.5	imcs21	test	10023958	symptom_019	10023958	0.020444	2.4498956671450287	positive	0.92	positive	correct	ok	positive	released	reported_percentage
Opus 5.5	imcs21	test	10023958	symptom_020	10023958	0.020444	2.4498956671450287	not_mentioned		not_mentioned	correct	ok	not_mentioned	released	unavailable
Opus 5.5	imcs21	test	10023958	symptom_021	10023958	0.020444	2.4498956671450287	not_mentioned		not_mentioned	correct	ok	not_mentioned	released	unavailable
Opus 5.5	imcs21	test	10023958	symptom_022	10023958	0.020444	2.4498956671450287	not_mentioned		not_mentioned	correct	ok	not_mentioned	released	unavailable
Opus 5.5	imcs21	test	10023958	symptom_023	10023958	0.020444	2.4498956671450287	not_mentioned		not_mentioned	correct	ok	not_mentioned	released	unavailable
Opus 5.5	imcs21	test	10023958	symptom_024	10023958	0.020444	2.4498956671450287	not_mentioned		not_mentioned	correct	ok	not_mentioned	released	unavailable
Opus 5.5	imcs21	test	10023958	symptom_025	10023958	0.020444	2.4498956671450287	positive	0.8	positive	correct	ok	positive	released	reported_percentage
Opus 5.5	imcs21	test	10023958	symptom_026	10023958	0.020444	2.4498956671450287	not_mentioned		not_mentioned	correct	ok	not_mentioned	released	unavailable
Opus 5.5	imcs21	test	10023958	symptom_027	10023958	0.020444	2.4498956671450287	not_mentioned		not_mentioned	correct	ok	not_mentioned	released	unavailable
Opus 5.5	imcs21	test	10023958	symptom_028	10023958	0.020444	2.4498956671450287	not_mentioned		not_mentioned	correct	ok	not_mentioned	released	unavailable
Opus 5.5	imcs21	test	10023958	symptom_029	10023958	0.020444	2.4498956671450287	not_mentioned		not_mentioned	correct	ok	not_mentioned	released	unavailable
Opus 5.5	imcs21	test	10023958	symptom_030	10023958	0.020444	2.4498956671450287	negative	0.65	not_mentioned	incorrect	ok	not_mentioned	released	reported_percentage
Opus 5.5	imcs21	test	10023958	symptom_031	10023958	0.020444	2.4498956671450287	not_mentioned		not_mentioned	correct	ok	not_mentioned	released	unavailable
Opus 5.5	imcs21	test	10023958	symptom_032	10023958	0.020444	2.4498956671450287	not_mentioned		not_mentioned	correct	ok	not_mentioned	released	unavailable
Opus 5.5	imcs21	test	10023958	symptom_033	10023958	0.020444	2.4498956671450287	not_mentioned		not_mentioned	correct	ok	not_mentioned	released	unavailable
Opus 5.5	imcs21	test	10023958	symptom_034	10023958	0.020444	2.4498956671450287	not_mentioned		not_mentioned	correct	ok	not_mentioned	released	unavailable
Opus 5.5	imcs21	test	10023958	symptom_035	10023958	0.020444	2.4498956671450287	not_mentioned		not_mentioned	correct	ok	not_mentioned	released	unavailable
Opus 5.5	imcs21	test	10023958	symptom_036	10023958	0.020444	2.4498956671450287	not_mentioned		not_mentioned	correct	ok	not_mentioned	released	unavailable
Opus 5.5	imcs21	test	10023958	symptom_037	10023958	0.020444	2.4498956671450287	not_mentioned		not_mentioned	correct	ok	not_mentioned	released	unavailable
Opus 5.5	imcs21	test	10023958	symptom_038	10023958	0.020444	2.4498956671450287	not_mentioned		not_mentioned	correct	ok	not_mentioned	released	unavailable
Opus 5.5	imcs21	test	10023958	symptom_039	10023958	0.020444	2.4498956671450287	not_mentioned		not_mentioned	correct	ok	not_mentioned	released	unavailable
Opus 5.5	imcs21	test	10023958	symptom_040	10023958	0.020444	2.4498956671450287	not_mentioned		not_mentioned	correct	ok	not_mentioned	released	unavailable
Opus 5.5	imcs21	test	10023958	symptom_041	10023958	0.020444	2.4498956671450287	not_mentioned		not_mentioned	correct	ok	not_mentioned	released	unavailable
Opus 5.5	imcs21	test	10023958	symptom_042	10023958	0.020444	2.4498956671450287	not_mentioned		not_mentioned	correct	ok	not_mentioned	released	unavailable
Opus 5.5	imcs21	test	10023958	symptom_043	10023958	0.020444	2.4498956671450287	not_mentioned		not_mentioned	correct	ok	not_mentioned	released	unavailable
Opus 5.5	imcs21	test	10023958	symptom_044	10023958	0.020444	2.4498956671450287	not_mentioned		not_mentioned	correct	ok	not_mentioned	released	unavailable
Opus 5.5	imcs21	test	10023958	symptom_045	10023958	0.020444	2.4498956671450287	not_mentioned		not_mentioned	correct	ok	not_mentioned	released	unavailable
Opus 5.5	imcs21	test	10023958	symptom_046	10023958	0.020444	2.4498956671450287	not_mentioned		not_mentioned	correct	ok	not_mentioned	released	unavailable
Opus 5.5	imcs21	test	10023958	symptom_047	10023958	0.020444	2.4498956671450287	not_mentioned		not_mentioned	correct	ok	not_mentioned	released	unavailable
Opus 5.5	imcs21	test	10023958	symptom_048	10023958	0.020444	2.4498956671450287	not_mentioned		not_mentioned	correct	ok	not_mentioned	released	unavailable
Opus 5.5	imcs21	test	10023958	symptom_049	10023958	0.020444	2.4498956671450287	not_mentioned		not_mentioned	correct	ok	not_mentioned	released	unavailable
Opus 5.5	imcs21	test	10023958	symptom_050	10023958	0.020444	2.4498956671450287	not_mentioned		not_mentioned	correct	ok	not_mentioned	released	unavailable
Opus 5.5	imcs21	test	10023958	symptom_051	10023958	0.020444	2.4498956671450287	not_mentioned		not_mentioned	correct	ok	not_mentioned	released	unavailable
Opus 5.5	imcs21	test	10023958	symptom_052	10023958	0.020444	2.4498956671450287	not_mentioned		not_mentioned	correct	ok	not_mentioned	released	unavailable
Opus 5.5	imcs21	test	10023958	symptom_053	10023958	0.020444	2.4498956671450287	not_mentioned		not_mentioned	correct	ok	not_mentioned	released	unavailable
Opus 5.5	imcs21	test	10023958	symptom_054	10023958	0.020444	2.4498956671450287	positive	0.9	not_mentioned	incorrect	ok	not_mentioned	released	reported_percentage
Opus 5.5	imcs21	test	10023958	symptom_055	10023958	0.020444	2.4498956671450287	not_mentioned		not_mentioned	correct	ok	not_mentioned	released	unavailable
Opus 5.5	imcs21	test	10023958	symptom_056	10023958	0.020444	2.4498956671450287	not_mentioned		not_mentioned	correct	ok	not_mentioned	released	unavailable
Opus 5.5	imcs21	test	10023958	symptom_057	10023958	0.020444	2.4498956671450287	not_mentioned		not_mentioned	correct	ok	not_mentioned	released	unavailable
Opus 5.5	imcs21	test	10023958	symptom_058	10023958	0.020444	2.4498956671450287	not_mentioned		not_mentioned	correct	ok	not_mentioned	released	unavailable
Opus 5.5	imcs21	test	10023958	symptom_059	10023958	0.020444	2.4498956671450287	not_mentioned		not_mentioned	correct	ok	not_mentioned	released	unavailable
Opus 5.5	imcs21	test	10023958	symptom_060	10023958	0.020444	2.4498956671450287	not_mentioned		not_mentioned	correct	ok	not_mentioned	released	unavailable
Opus 5.5	imcs21	test	10023958	symptom_061	10023958	0.020444	2.4498956671450287	not_mentioned		not_mentioned	correct	ok	not_mentioned	released	unavailable
Opus 5.5	imcs21	test	10023958	symptom_062	10023958	0.020444	2.4498956671450287	not_mentioned		not_mentioned	correct	ok	not_mentioned	released	unavailable
Opus 5.5	imcs21	test	10023958	symptom_063	10023958	0.020444	2.4498956671450287	not_mentioned		not_mentioned	correct	ok	not_mentioned	released	unavailable
Opus 5.5	imcs21	test	10023958	symptom_064	10023958	0.020444	2.4498956671450287	not_mentioned		not_mentioned	correct	ok	not_mentioned	released	unavailable
Opus 5.5	imcs21	test	10023958	symptom_065	10023958	0.020444	2.4498956671450287	not_mentioned		not_mentioned	correct	ok	not_mentioned	released	unavailable
Opus 5.5	imcs21	test	10023958	symptom_066	10023958	0.020444	2.4498956671450287	not_mentioned		not_mentioned	correct	ok	not_mentioned	released	unavailable
Opus 5.5	imcs21	test	10023958	symptom_067	10023958	0.020444	2.4498956671450287	not_mentioned		not_mentioned	correct	ok	not_mentioned	released	unavailable
Opus 5.5	imcs21	test	10023958	symptom_068	10023958	0.020444	2.4498956671450287	not_mentioned		not_mentioned	correct	ok	not_mentioned	released	unavailable
Opus 5.5	imcs21	test	10023958	symptom_069	10023958	0.020444	2.4498956671450287	not_mentioned		not_mentioned	correct	ok	not_mentioned	released	unavailable
Opus 5.5	imcs21	test	10023958	symptom_070	10023958	0.020444	2.4498956671450287	not_mentioned		not_mentioned	correct	ok	not_mentioned	released	unavailable
Opus 5.5	imcs21	test	10023958	symptom_071	10023958	0.020444	2.4498956671450287	not_mentioned		not_mentioned	correct	ok	not_mentioned	released	unavailable
Opus 5.5	imcs21	test	10023958	symptom_072	10023958	0.020444	2.4498956671450287	not_mentioned		not_mentioned	correct	ok	not_mentioned	released	unavailable
Opus 5.5	imcs21	test	10023958	symptom_073	10023958	0.020444	2.4498956671450287	not_mentioned		not_mentioned	correct	ok	not_mentioned	released	unavailable
Opus 5.5	imcs21	test	10023958	symptom_074	10023958	0.020444	2.4498956671450287	not_mentioned		not_mentioned	correct	ok	not_mentioned	released	unavailable
Opus 5.5	imcs21	test	10023958	symptom_075	10023958	0.020444	2.4498956671450287	not_mentioned		not_mentioned	correct	ok	not_mentioned	released	unavailable
Opus 5.5	imcs21	test	10023958	symptom_076	10023958	0.020444	2.4498956671450287	not_mentioned		not_mentioned	correct	ok	not_mentioned	released	unavailable
Opus 5.5	imcs21	test	10023958	symptom_077	10023958	0.020444	2.4498956671450287	not_mentioned		not_mentioned	correct	ok	not_mentioned	released	unavailable
Opus 5.5	imcs21	test	10023958	symptom_078	10023958	0.020444	2.4498956671450287	not_mentioned		not_mentioned	correct	ok	not_mentioned	released	unavailable
Opus 5.5	imcs21	test	10023958	symptom_079	10023958	0.020444	2.4498956671450287	not_mentioned		not_mentioned	correct	ok	not_mentioned	released	unavailable
Opus 5.5	imcs21	test	10023958	symptom_080	10023958	0.020444	2.4498956671450287	not_mentioned		not_mentioned	correct	ok	not_mentioned	released	unavailable
Opus 5.5	imcs21	test	10023958	symptom_081	10023958	0.020444	2.4498956671450287	not_mentioned		not_mentioned	correct	ok	not_mentioned	released	unavailable
Opus 5.5	imcs21	test	10023958	symptom_082	10023958	0.020444	2.4498956671450287	not_mentioned		not_mentioned	correct	ok	not_mentioned	released	unavailable
Opus 5.5	imcs21	test	10023958	symptom_083	10023958	0.020444	2.4498956671450287	not_mentioned		not_mentioned	correct	ok	not_mentioned	released	unavailable
Opus 5.5	imcs21	test	10023958	symptom_084	10023958	0.020444	2.4498956671450287	not_mentioned		not_mentioned	correct	ok	not_mentioned	released	unavailable
Opus 5.5	imcs21	test	10023958	symptom_085	10023958	0.020444	2.4498956671450287	not_mentioned		not_mentioned	correct	ok	not_mentioned	released	unavailable
Opus 5.5	imcs21	test	10023958	symptom_086	10023958	0.020444	2.4498956671450287	not_mentioned		not_mentioned	correct	ok	not_mentioned	released	unavailable
Opus 5.5	imcs21	test	10023958	symptom_087	10023958	0.020444	2.4498956671450287	not_mentioned		not_mentioned	correct	ok	not_mentioned	released	unavailable
Opus 5.5	imcs21	test	10023958	symptom_088	10023958	0.020444	2.4498956671450287	not_mentioned		not_mentioned	correct	ok	not_mentioned	released	unavailable
Opus 5.5	imcs21	test	10023958	symptom_089	10023958	0.020444	2.4498956671450287	not_mentioned		not_mentioned	correct	ok	not_mentioned	released	unavailable
Opus 5.5	imcs21	test	10023958	symptom_090	10023958	0.020444	2.4498956671450287	not_mentioned		not_mentioned	correct	ok	not_mentioned	released	unavailable
Opus 5.5	imcs21	test	10023958	symptom_091	10023958	0.020444	2.4498956671450287	not_mentioned		not_mentioned	correct	ok	not_mentioned	released	unavailable
Opus 5.5	imcs21	test	10023958	symptom_092	10023958	0.020444	2.4498956671450287	not_mentioned		not_mentioned	correct	ok	not_mentioned	released	unavailable
Opus 5.5	imcs21	test	10023958	symptom_093	10023958	0.020444	2.4498956671450287	not_mentioned		not_mentioned	correct	ok	not_mentioned	released	unavailable
Opus 5.5	imcs21	test	10023958	symptom_094	10023958	0.020444	2.4498956671450287	not_mentioned		not_mentioned	correct	ok	not_mentioned	released	unavailable
Opus 5.5	imcs21	test	10023958	symptom_095	10023958	0.020444	2.4498956671450287	not_mentioned		not_mentioned	correct	ok	not_mentioned	released	unavailable
Opus 5.5	imcs21	test	10023958	symptom_096	10023958	0.020444	2.4498956671450287	not_mentioned		not_mentioned	correct	ok	not_mentioned	released	unavailable
Opus 5.5	imcs21	test	10023958	symptom_097	10023958	0.020444	2.4498956671450287	not_mentioned		not_mentioned	correct	ok	not_mentioned	released	unavailable
Opus 5.5	imcs21	test	10023958	symptom_098	10023958	0.020444	2.4498956671450287	not_mentioned		not_mentioned	correct	ok	not_mentioned	released	unavailable
Opus 5.5	imcs21	test	10023958	symptom_099	10023958	0.020444	2.4498956671450287	not_mentioned		not_mentioned	correct	ok	not_mentioned	released	unavailable
Opus 5.5	imcs21	test	10023958	symptom_100	10023958	0.020444	2.4498956671450287	not_mentioned		not_mentioned	correct	ok	not_mentioned	released	unavailable
Opus 5.5	imcs21	test	10023958	symptom_101	10023958	0.020444	2.4498956671450287	not_mentioned		not_mentioned	correct	ok	not_mentioned	released	unavailable
Opus 5.5	imcs21	test	10023958	symptom_102	10023958	0.020444	2.4498956671450287	not_mentioned		not_mentioned	correct	ok	not_mentioned	released	unavailable
Opus 5.5	imcs21	test	10023958	symptom_103	10023958	0.020444	2.4498956671450287	not_mentioned		not_mentioned	correct	ok	not_mentioned	released	unavailable
Opus 5.5	imcs21	test	10023958	symptom_104	10023958	0.020444	2.4498956671450287	not_mentioned		not_mentioned	correct	ok	not_mentioned	released	unavailable
Opus 5.5	imcs21	test	10023958	symptom_105	10023958	0.020444	2.4498956671450287	not_mentioned		not_mentioned	correct	ok	not_mentioned	released	unavailable
Opus 5.5	imcs21	test	10023958	symptom_106	10023958	0.020444	2.4498956671450287	not_mentioned		not_mentioned	correct	ok	not_mentioned	released	unavailable
Opus 5.5	imcs21	test	10023958	symptom_107	10023958	0.020444	2.4498956671450287	not_mentioned		not_mentioned	correct	ok	not_mentioned	released	unavailable
Opus 5.5	imcs21	test	10023958	symptom_108	10023958	0.020444	2.4498956671450287	not_mentioned		not_mentioned	correct	ok	not_mentioned	released	unavailable
Opus 5.5	imcs21	test	10023958	symptom_109	10023958	0.020444	2.4498956671450287	not_mentioned		not_mentioned	correct	ok	not_mentioned	released	unavailable
Opus 5.5	imcs21	test	10023958	symptom_110	10023958	0.020444	2.4498956671450287	not_mentioned		not_mentioned	correct	ok	not_mentioned	released	unavailable
Opus 5.5	imcs21	test	10023958	symptom_111	10023958	0.020444	2.4498956671450287	not_mentioned		not_mentioned	correct	ok	not_mentioned	released	unavailable
Opus 5.5	imcs21	test	10023958	symptom_112	10023958	0.020444	2.4498956671450287	not_mentioned		not_mentioned	correct	ok	not_mentioned	released	unavailable
Opus 5.5	imcs21	test	10023958	symptom_113	10023958	0.020444	2.4498956671450287	not_mentioned		not_mentioned	correct	ok	not_mentioned	released	unavailable
Opus 5.5	imcs21	test	10023958	symptom_114	10023958	0.020444	2.4498956671450287	not_mentioned		not_mentioned	correct	ok	not_mentioned	released	unavailable
Opus 5.5	imcs21	test	10023958	symptom_115	10023958	0.020444	2.4498956671450287	not_mentioned		not_mentioned	correct	ok	not_mentioned	released	unavailable
Opus 5.5	imcs21	test	10023958	symptom_116	10023958	0.020444	2.4498956671450287	not_mentioned		not_mentioned	correct	ok	not_mentioned	released	unavailable
Opus 5.5	imcs21	test	10023958	symptom_117	10023958	0.020444	2.4498956671450287	not_mentioned		not_mentioned	correct	ok	not_mentioned	released	unavailable
Opus 5.5	imcs21	test	10023958	symptom_118	10023958	0.020444	2.4498956671450287	not_mentioned		not_mentioned	correct	ok	not_mentioned	released	unavailable
Opus 5.5	imcs21	test	10023958	symptom_119	10023958	0.020444	2.4498956671450287	not_mentioned		not_mentioned	correct	ok	not_mentioned	released	unavailable
Opus 5.5	imcs21	test	10023958	symptom_120	10023958	0.020444	2.4498956671450287	not_mentioned		not_mentioned	correct	ok	not_mentioned	released	unavailable
Opus 5.5	imcs21	test	10023958	symptom_121	10023958	0.020444	2.4498956671450287	not_mentioned		not_mentioned	correct	ok	not_mentioned	released	unavailable
Opus 5.5	imcs21	test	10023958	symptom_122	10023958	0.020444	2.4498956671450287	not_mentioned		not_mentioned	correct	ok	not_mentioned	released	unavailable
Opus 5.5	imcs21	test	10023958	symptom_123	10023958	0.020444	2.4498956671450287	not_mentioned		not_mentioned	correct	ok	not_mentioned	released	unavailable
Opus 5.5	imcs21	test	10023958	symptom_124	10023958	0.020444	2.4498956671450287	not_mentioned		not_mentioned	correct	ok	not_mentioned	released	unavailable
Opus 5.5	imcs21	test	10023958	symptom_125	10023958	0.020444	2.4498956671450287	not_mentioned		not_mentioned	correct	ok	not_mentioned	released	unavailable
Opus 5.5	imcs21	test	10023958	symptom_126	10023958	0.020444	2.4498956671450287	not_mentioned		not_mentioned	correct	ok	not_mentioned	released	unavailable
Opus 5.5	imcs21	test	10023958	symptom_127	10023958	0.020444	2.4498956671450287	not_mentioned		not_mentioned	correct	ok	not_mentioned	released	unavailable
Opus 5.5	imcs21	test	10023958	symptom_128	10023958	0.020444	2.4498956671450287	not_mentioned		not_mentioned	correct	ok	not_mentioned	released	unavailable
Opus 5.5	imcs21	test	10023958	symptom_129	10023958	0.020444	2.4498956671450287	not_mentioned		not_mentioned	correct	ok	not_mentioned	released	unavailable
Opus 5.5	imcs21	test	10023958	symptom_130	10023958	0.020444	2.4498956671450287	not_mentioned		not_mentioned	correct	ok	not_mentioned	released	unavailable
Opus 5.5	imcs21	test	10023958	symptom_131	10023958	0.020444	2.4498956671450287	not_mentioned		not_mentioned	correct	ok	not_mentioned	released	unavailable
Opus 5.5	imcs21	test	10023958	symptom_132	10023958	0.020444	2.4498956671450287	not_mentioned		not_mentioned	correct	ok	not_mentioned	released	unavailable
Opus 5.5	imcs21	test	10023958	symptom_133	10023958	0.020444	2.4498956671450287	not_mentioned		not_mentioned	correct	ok	not_mentioned	released	unavailable
Opus 5.5	imcs21	test	10023958	symptom_134	10023958	0.020444	2.4498956671450287	not_mentioned		not_mentioned	correct	ok	not_mentioned	released	unavailable
Opus 5.5	imcs21	test	10023958	symptom_135	10023958	0.020444	2.4498956671450287	not_mentioned		not_mentioned	correct	ok	not_mentioned	released	unavailable
Opus 5.5	imcs21	test	10023958	symptom_136	10023958	0.020444	2.4498956671450287	not_mentioned		not_mentioned	correct	ok	not_mentioned	released	unavailable
Opus 5.5	imcs21	test	10023958	symptom_137	10023958	0.020444	2.4498956671450287	not_mentioned		not_mentioned	correct	ok	not_mentioned	released	unavailable
Opus 5.5	imcs21	test	10023958	symptom_138	10023958	0.020444	2.4498956671450287	not_mentioned		not_mentioned	correct	ok	not_mentioned	released	unavailable
Opus 5.5	imcs21	test	10023958	symptom_139	10023958	0.020444	2.4498956671450287	not_mentioned		not_mentioned	correct	ok	not_mentioned	released	unavailable
Opus 5.5	imcs21	test	10023958	symptom_140	10023958	0.020444	2.4498956671450287	not_mentioned		not_mentioned	correct	ok	not_mentioned	released	unavailable
Opus 5.5	imcs21	test	10023958	symptom_141	10023958	0.020444	2.4498956671450287	not_mentioned		not_mentioned	correct	ok	not_mentioned	released	unavailable
Opus 5.5	imcs21	test	10023958	symptom_142	10023958	0.020444	2.4498956671450287	not_mentioned		not_mentioned	correct	ok	not_mentioned	released	unavailable
Opus 5.5	imcs21	test	10023958	symptom_143	10023958	0.020444	2.4498956671450287	not_mentioned		not_mentioned	correct	ok	not_mentioned	released	unavailable
Opus 5.5	imcs21	test	10023958	symptom_144	10023958	0.020444	2.4498956671450287	not_mentioned		not_mentioned	correct	ok	not_mentioned	released	unavailable
Opus 5.5	imcs21	test	10023958	symptom_145	10023958	0.020444	2.4498956671450287	not_mentioned		not_mentioned	correct	ok	not_mentioned	released	unavailable
Opus 5.5	imcs21	test	10023958	symptom_146	10023958	0.020444	2.4498956671450287	not_mentioned		not_mentioned	correct	ok	not_mentioned	released	unavailable
Opus 5.5	imcs21	test	10023958	symptom_147	10023958	0.020444	2.4498956671450287	not_mentioned		not_mentioned	correct	ok	not_mentioned	released	unavailable
Opus 5.5	imcs21	test	10023958	symptom_148	10023958	0.020444	2.4498956671450287	not_mentioned		not_mentioned	correct	ok	not_mentioned	released	unavailable
Opus 5.5	imcs21	test	10023958	symptom_149	10023958	0.020444	2.4498956671450287	not_mentioned		not_mentioned	correct	ok	not_mentioned	released	unavailable
Opus 5.5	imcs21	test	10023958	symptom_150	10023958	0.020444	2.4498956671450287	not_mentioned		not_mentioned	correct	ok	not_mentioned	released	unavailable
Opus 5.5	imcs21	test	10023958	symptom_151	10023958	0.020444	2.4498956671450287	not_mentioned		not_mentioned	correct	ok	not_mentioned	released	unavailable
Opus 5.5	imcs21	test	10023958	symptom_152	10023958	0.020444	2.4498956671450287	not_mentioned		not_mentioned	correct	ok	not_mentioned	released	unavailable
Opus 5.5	imcs21	test	10023958	symptom_153	10023958	0.020444	2.4498956671450287	not_mentioned		not_mentioned	correct	ok	not_mentioned	released	unavailable
Opus 5.5	imcs21	test	10023958	symptom_154	10023958	0.020444	2.4498956671450287	not_mentioned		not_mentioned	correct	ok	not_mentioned	released	unavailable
Opus 5.5	imcs21	test	10023958	symptom_155	10023958	0.020444	2.4498956671450287	not_mentioned		not_mentioned	correct	ok	not_mentioned	released	unavailable
Opus 5.5	imcs21	test	10023958	symptom_156	10023958	0.020444	2.4498956671450287	not_mentioned		not_mentioned	correct	ok	not_mentioned	released	unavailable
Opus 5.5	imcs21	test	10023958	symptom_157	10023958	0.020444	2.4498956671450287	not_mentioned		not_mentioned	correct	ok	not_mentioned	released	unavailable
Opus 5.5	imcs21	test	10023958	symptom_158	10023958	0.020444	2.4498956671450287	not_mentioned		not_mentioned	correct	ok	not_mentioned	released	unavailable
Opus 5.5	imcs21	test	10023958	symptom_159	10023958	0.020444	2.4498956671450287	not_mentioned		not_mentioned	correct	ok	not_mentioned	released	unavailable
Opus 5.5	imcs21	test	10023958	symptom_160	10023958	0.020444	2.4498956671450287	not_mentioned		not_mentioned	correct	ok	not_mentioned	released	unavailable
Opus 5.5	imcs21	test	10023958	symptom_161	10023958	0.020444	2.4498956671450287	not_mentioned		not_mentioned	correct	ok	not_mentioned	released	unavailable
Opus 5.5	imcs21	test	10023958	symptom_162	10023958	0.020444	2.4498956671450287	not_mentioned		not_mentioned	correct	ok	not_mentioned	released	unavailable
Opus 5.5	imcs21	test	10023958	symptom_163	10023958	0.020444	2.4498956671450287	not_mentioned		not_mentioned	correct	ok	not_mentioned	released	unavailable
Opus 5.5	imcs21	test	10023958	symptom_164	10023958	0.020444	2.4498956671450287	not_mentioned		not_mentioned	correct	ok	not_mentioned	released	unavailable
Opus 5.5	imcs21	test	10023958	symptom_165	10023958	0.020444	2.4498956671450287	not_mentioned		not_mentioned	correct	ok	not_mentioned	released	unavailable
Opus 5.5	imcs21	test	10023958	symptom_166	10023958	0.020444	2.4498956671450287	not_mentioned		not_mentioned	correct	ok	not_mentioned	released	unavailable
Opus 5.5	imcs21	test	10023958	symptom_167	10023958	0.020444	2.4498956671450287	not_mentioned		not_mentioned	correct	ok	not_mentioned	released	unavailable
Opus 5.5	imcs21	test	10023958	symptom_168	10023958	0.020444	2.4498956671450287	not_mentioned		not_mentioned	correct	ok	not_mentioned	released	unavailable
Opus 5.5	imcs21	test	10023958	symptom_169	10023958	0.020444	2.4498956671450287	not_mentioned		not_mentioned	correct	ok	not_mentioned	released	unavailable
Opus 5.5	imcs21	test	10023958	symptom_170	10023958	0.020444	2.4498956671450287	not_mentioned		not_mentioned	correct	ok	not_mentioned	released	unavailable
Opus 5.5	imcs21	test	10023958	symptom_171	10023958	0.020444	2.4498956671450287	not_mentioned		not_mentioned	correct	ok	not_mentioned	released	unavailable
Opus 5.5	imcs21	test	10023958	symptom_172	10023958	0.020444	2.4498956671450287	not_mentioned		not_mentioned	correct	ok	not_mentioned	released	unavailable
Opus 5.5	imcs21	test	10023958	symptom_173	10023958	0.020444	2.4498956671450287	not_mentioned		not_mentioned	correct	ok	not_mentioned	released	unavailable
Opus 5.5	imcs21	test	10023958	symptom_174	10023958	0.020444	2.4498956671450287	not_mentioned		not_mentioned	correct	ok	not_mentioned	released	unavailable
Opus 5.5	imcs21	test	10023958	symptom_175	10023958	0.020444	2.4498956671450287	not_mentioned		not_mentioned	correct	ok	not_mentioned	released	unavailable
Opus 5.5	imcs21	test	10023958	symptom_176	10023958	0.020444	2.4498956671450287	not_mentioned		not_mentioned	correct	ok	not_mentioned	released	unavailable
Opus 5.5	imcs21	test	10023958	symptom_177	10023958	0.020444	2.4498956671450287	not_mentioned		not_mentioned	correct	ok	not_mentioned	released	unavailable
Opus 5.5	imcs21	test	10023958	symptom_178	10023958	0.020444	2.4498956671450287	not_mentioned		not_mentioned	correct	ok	not_mentioned	released	unavailable
Opus 5.5	imcs21	test	10023958	symptom_179	10023958	0.020444	2.4498956671450287	not_mentioned		not_mentioned	correct	ok	not_mentioned	released	unavailable
Opus 5.5	imcs21	test	10023958	symptom_180	10023958	0.020444	2.4498956671450287	not_mentioned		not_mentioned	correct	ok	not_mentioned	released	unavailable
Opus 5.5	imcs21	test	10023958	symptom_181	10023958	0.020444	2.4498956671450287	not_mentioned		not_mentioned	correct	ok	not_mentioned	released	unavailable
Opus 5.5	imcs21	test	10023958	symptom_182	10023958	0.020444	2.4498956671450287	not_mentioned		not_mentioned	correct	ok	not_mentioned	released	unavailable
Opus 5.5	imcs21	test	10023958	symptom_183	10023958	0.020444	2.4498956671450287	not_mentioned		not_mentioned	correct	ok	not_mentioned	released	unavailable
Opus 5.5	imcs21	test	10023958	symptom_184	10023958	0.020444	2.4498956671450287	not_mentioned		not_mentioned	correct	ok	not_mentioned	released	unavailable
Opus 5.5	imcs21	test	10023958	symptom_185	10023958	0.020444	2.4498956671450287	not_mentioned		not_mentioned	correct	ok	not_mentioned	released	unavailable
Opus 5.5	imcs21	test	10023958	symptom_186	10023958	0.020444	2.4498956671450287	not_mentioned		not_mentioned	correct	ok	not_mentioned	released	unavailable
Opus 5.5	imcs21	test	10023958	symptom_187	10023958	0.020444	2.4498956671450287	not_mentioned		not_mentioned	correct	ok	not_mentioned	released	unavailable
Opus 5.5	imcs21	test	10023958	symptom_188	10023958	0.020444	2.4498956671450287	not_mentioned		not_mentioned	correct	ok	not_mentioned	released	unavailable
Opus 5.5	imcs21	test	10023958	symptom_189	10023958	0.020444	2.4498956671450287	not_mentioned		not_mentioned	correct	ok	not_mentioned	released	unavailable
Opus 5.5	imcs21	test	10023958	symptom_190	10023958	0.020444	2.4498956671450287	not_mentioned		not_mentioned	correct	ok	not_mentioned	released	unavailable
Opus 5.5	imcs21	test	10023958	symptom_191	10023958	0.020444	2.4498956671450287	not_mentioned		not_mentioned	correct	ok	not_mentioned	released	unavailable
Opus 5.5	imcs21	test	10023958	symptom_192	10023958	0.020444	2.4498956671450287	not_mentioned		not_mentioned	correct	ok	not_mentioned	released	unavailable
Opus 5.5	imcs21	test	10023958	symptom_193	10023958	0.020444	2.4498956671450287	not_mentioned		not_mentioned	correct	ok	not_mentioned	released	unavailable
Opus 5.5	imcs21	test	10023958	symptom_194	10023958	0.020444	2.4498956671450287	not_mentioned		not_mentioned	correct	ok	not_mentioned	released	unavailable
Opus 5.5	imcs21	test	10023958	symptom_195	10023958	0.020444	2.4498956671450287	not_mentioned		not_mentioned	correct	ok	not_mentioned	released	unavailable
Opus 5.5	imcs21	test	10023958	symptom_196	10023958	0.020444	2.4498956671450287	not_mentioned		not_mentioned	correct	ok	not_mentioned	released	unavailable
Opus 5.5	imcs21	test	10023958	symptom_197	10023958	0.020444	2.4498956671450287	not_mentioned		not_mentioned	correct	ok	not_mentioned	released	unavailable
Opus 5.5	imcs21	test	10023958	symptom_198	10023958	0.020444	2.4498956671450287	not_mentioned		not_mentioned	correct	ok	not_mentioned	released	unavailable
Opus 5.5	imcs21	test	10023958	symptom_199	10023958	0.020444	2.4498956671450287	not_mentioned		not_mentioned	correct	ok	not_mentioned	released	unavailable
Opus 5.5	imcs21	test	10023958	symptom_200	10023958	0.020444	2.4498956671450287	not_mentioned		not_mentioned	correct	ok	not_mentioned	released	unavailable
Opus 5.5	imcs21	test	10023958	symptom_201	10023958	0.020444	2.4498956671450287	not_mentioned		not_mentioned	correct	ok	not_mentioned	released	unavailable
Opus 5.5	imcs21	test	10023958	symptom_202	10023958	0.020444	2.4498956671450287	not_mentioned		not_mentioned	correct	ok	not_mentioned	released	unavailable
Opus 5.5	imcs21	test	10023958	symptom_203	10023958	0.020444	2.4498956671450287	not_mentioned		not_mentioned	correct	ok	not_mentioned	released	unavailable
Opus 5.5	imcs21	test	10023958	symptom_204	10023958	0.020444	2.4498956671450287	not_mentioned		not_mentioned	correct	ok	not_mentioned	released	unavailable
Opus 5.5	imcs21	test	10023958	symptom_205	10023958	0.020444	2.4498956671450287	not_mentioned		not_mentioned	correct	ok	not_mentioned	released	unavailable
Opus 5.5	imcs21	test	10023958	symptom_206	10023958	0.020444	2.4498956671450287	not_mentioned		not_mentioned	correct	ok	not_mentioned	released	unavailable
Opus 5.5	imcs21	test	10023958	symptom_207	10023958	0.020444	2.4498956671450287	not_mentioned		not_mentioned	correct	ok	not_mentioned	released	unavailable
Opus 5.5	imcs21	test	10023958	symptom_208	10023958	0.020444	2.4498956671450287	not_mentioned		not_mentioned	correct	ok	not_mentioned	released	unavailable
Opus 5.5	imcs21	test	10023958	symptom_209	10023958	0.020444	2.4498956671450287	positive	0.88	positive	correct	ok	positive	released	reported_percentage
Opus 5.5	imcs21	test	10023958	symptom_210	10023958	0.020444	2.4498956671450287	not_mentioned		not_mentioned	correct	ok	not_mentioned	released	unavailable
Opus 5.5	imcs21	test	10023958	symptom_211	10023958	0.020444	2.4498956671450287	not_mentioned		not_mentioned	correct	ok	not_mentioned	released	unavailable
Opus 5.5	imcs21	test	10023958	symptom_212	10023958	0.020444	2.4498956671450287	not_mentioned		not_mentioned	correct	ok	not_mentioned	released	unavailable
Opus 5.5	imcs21	test	10023958	symptom_213	10023958	0.020444	2.4498956671450287	not_mentioned		not_mentioned	correct	ok	not_mentioned	released	unavailable
Opus 5.5	imcs21	test	10023958	symptom_214	10023958	0.020444	2.4498956671450287	not_mentioned		not_mentioned	correct	ok	not_mentioned	released	unavailable
Opus 5.5	imcs21	test	10023958	symptom_215	10023958	0.020444	2.4498956671450287	not_mentioned		not_mentioned	correct	ok	not_mentioned	released	unavailable
Opus 5.5	imcs21	test	10023958	symptom_216	10023958	0.020444	2.4498956671450287	not_mentioned		not_mentioned	correct	ok	not_mentioned	released	unavailable
Opus 5.5	imcs21	test	10023958	symptom_217	10023958	0.020444	2.4498956671450287	not_mentioned		not_mentioned	correct	ok	not_mentioned	released	unavailable
Opus 5.5	imcs21	test	10023958	symptom_218	10023958	0.020444	2.4498956671450287	not_mentioned		not_mentioned	correct	ok	not_mentioned	released	unavailable
Opus 5.5	imcs21	test	10023958	symptom_219	10023958	0.020444	2.4498956671450287	not_mentioned		not_mentioned	correct	ok	not_mentioned	released	unavailable
Opus 5.5	imcs21	test	10023958	symptom_220	10023958	0.020444	2.4498956671450287	not_mentioned		not_mentioned	correct	ok	not_mentioned	released	unavailable
Opus 5.5	imcs21	test	10023958	symptom_221	10023958	0.020444	2.4498956671450287	not_mentioned		not_mentioned	correct	ok	not_mentioned	released	unavailable
Opus 5.5	imcs21	test	10023958	symptom_222	10023958	0.020444	2.4498956671450287	not_mentioned		not_mentioned	correct	ok	not_mentioned	released	unavailable
Opus 5.5	imcs21	test	10023958	symptom_223	10023958	0.020444	2.4498956671450287	not_mentioned		not_mentioned	correct	ok	not_mentioned	released	unavailable
Opus 5.5	imcs21	test	10023958	symptom_224	10023958	0.020444	2.4498956671450287	not_mentioned		not_mentioned	correct	ok	not_mentioned	released	unavailable
Opus 5.5	imcs21	test	10023958	symptom_225	10023958	0.020444	2.4498956671450287	not_mentioned		not_mentioned	correct	ok	not_mentioned	released	unavailable
Opus 5.5	imcs21	test	10023958	symptom_226	10023958	0.020444	2.4498956671450287	not_mentioned		not_mentioned	correct	ok	not_mentioned	released	unavailable
Opus 5.5	imcs21	test	10023958	symptom_227	10023958	0.020444	2.4498956671450287	not_mentioned		not_mentioned	correct	ok	not_mentioned	released	unavailable
Opus 5.5	imcs21	test	10023958	symptom_228	10023958	0.020444	2.4498956671450287	not_mentioned		not_mentioned	correct	ok	not_mentioned	released	unavailable
Opus 5.5	imcs21	test	10023958	symptom_229	10023958	0.020444	2.4498956671450287	not_mentioned		not_mentioned	correct	ok	not_mentioned	released	unavailable
Opus 5.5	imcs21	test	10023958	symptom_230	10023958	0.020444	2.4498956671450287	not_mentioned		not_mentioned	correct	ok	not_mentioned	released	unavailable
Opus 5.5	imcs21	test	10023958	symptom_231	10023958	0.020444	2.4498956671450287	not_mentioned		not_mentioned	correct	ok	not_mentioned	released	unavailable
Opus 5.5	imcs21	test	10023958	symptom_232	10023958	0.020444	2.4498956671450287	not_mentioned		not_mentioned	correct	ok	not_mentioned	released	unavailable
Opus 5.5	imcs21	test	10023958	symptom_233	10023958	0.020444	2.4498956671450287	not_mentioned		not_mentioned	correct	ok	not_mentioned	released	unavailable
Opus 5.5	imcs21	test	10023958	symptom_234	10023958	0.020444	2.4498956671450287	not_mentioned		not_mentioned	correct	ok	not_mentioned	released	unavailable
Opus 5.5	imcs21	test	10023958	symptom_235	10023958	0.020444	2.4498956671450287	not_mentioned		not_mentioned	correct	ok	not_mentioned	released	unavailable
Opus 5.5	imcs21	test	10023958	symptom_236	10023958	0.020444	2.4498956671450287	not_mentioned		not_mentioned	correct	ok	not_mentioned	released	unavailable
Opus 5.5	imcs21	test	10023958	symptom_237	10023958	0.020444	2.4498956671450287	not_mentioned		not_mentioned	correct	ok	not_mentioned	released	unavailable
Opus 5.5	imcs21	test	10023958	symptom_238	10023958	0.020444	2.4498956671450287	not_mentioned		not_mentioned	correct	ok	not_mentioned	released	unavailable
Opus 5.5	imcs21	test	10023958	symptom_239	10023958	0.020444	2.4498956671450287	not_mentioned		not_mentioned	correct	ok	not_mentioned	released	unavailable
Opus 5.5	imcs21	test	10023958	symptom_240	10023958	0.020444	2.4498956671450287	not_mentioned		not_mentioned	correct	ok	not_mentioned	released	unavailable
Opus 5.5	imcs21	test	10023958	symptom_241	10023958	0.020444	2.4498956671450287	not_mentioned		not_mentioned	correct	ok	not_mentioned	released	unavailable
Opus 5.5	imcs21	test	10023958	symptom_242	10023958	0.020444	2.4498956671450287	not_mentioned		not_mentioned	correct	ok	not_mentioned	released	unavailable
Opus 5.5	imcs21	test	10023958	symptom_243	10023958	0.020444	2.4498956671450287	not_mentioned		not_mentioned	correct	ok	not_mentioned	released	unavailable
Opus 5.5	imcs21	test	10023958	symptom_244	10023958	0.020444	2.4498956671450287	not_mentioned		not_mentioned	correct	ok	not_mentioned	released	unavailable
Opus 5.5	imcs21	test	10023958	symptom_245	10023958	0.020444	2.4498956671450287	not_mentioned		not_mentioned	correct	ok	not_mentioned	released	unavailable
Opus 5.5	imcs21	test	10023958	symptom_246	10023958	0.020444	2.4498956671450287	not_mentioned		not_mentioned	correct	ok	not_mentioned	released	unavailable
Opus 5.5	imcs21	test	10023958	symptom_247	10023958	0.020444	2.4498956671450287	not_mentioned		not_mentioned	correct	ok	not_mentioned	released	unavailable
Opus 5.5	imcs21	test	10023958	symptom_248	10023958	0.020444	2.4498956671450287	not_mentioned		not_mentioned	correct	ok	not_mentioned	released	unavailable
Opus 5.5	imcs21	test	10023958	symptom_249	10023958	0.020444	2.4498956671450287	not_mentioned		not_mentioned	correct	ok	not_mentioned	released	unavailable
Opus 5.5	imcs21	test	10023958	symptom_250	10023958	0.020444	2.4498956671450287	not_mentioned		not_mentioned	correct	ok	not_mentioned	released	unavailable
Opus 5.5	imcs21	test	10023958	symptom_251	10023958	0.020444	2.4498956671450287	not_mentioned		not_mentioned	correct	ok	not_mentioned	released	unavailable
Opus 5.5	imcs21	test	10023958	symptom_252	10023958	0.020444	2.4498956671450287	not_mentioned		not_mentioned	correct	ok	not_mentioned	released	unavailable
Opus 5.5	imcs21	test	10023958	symptom_253	10023958	0.020444	2.4498956671450287	not_mentioned		not_mentioned	correct	ok	not_mentioned	released	unavailable
Opus 5.5	imcs21	test	10023958	symptom_254	10023958	0.020444	2.4498956671450287	not_mentioned		not_mentioned	correct	ok	not_mentioned	released	unavailable
Opus 5.5	imcs21	test	10023958	symptom_255	10023958	0.020444	2.4498956671450287	not_mentioned		not_mentioned	correct	ok	not_mentioned	released	unavailable
Opus 5.5	imcs21	test	10023958	symptom_256	10023958	0.020444	2.4498956671450287	not_mentioned		not_mentioned	correct	ok	not_mentioned	released	unavailable
Opus 5.5	imcs21	test	10023958	symptom_257	10023958	0.020444	2.4498956671450287	not_mentioned		not_mentioned	correct	ok	not_mentioned	released	unavailable
Opus 5.5	imcs21	test	10023958	symptom_258	10023958	0.020444	2.4498956671450287	not_mentioned		not_mentioned	correct	ok	not_mentioned	released	unavailable
Opus 5.5	imcs21	test	10023958	symptom_259	10023958	0.020444	2.4498956671450287	not_mentioned		not_mentioned	correct	ok	not_mentioned	released	unavailable
Opus 5.5	imcs21	test	10023958	symptom_260	10023958	0.020444	2.4498956671450287	not_mentioned		not_mentioned	correct	ok	not_mentioned	released	unavailable
Opus 5.5	imcs21	test	10023958	symptom_261	10023958	0.020444	2.4498956671450287	not_mentioned		not_mentioned	correct	ok	not_mentioned	released	unavailable
Opus 5.5	imcs21	test	10023958	symptom_262	10023958	0.020444	2.4498956671450287	not_mentioned		not_mentioned	correct	ok	not_mentioned	released	unavailable
Opus 5.5	imcs21	test	10023958	symptom_263	10023958	0.020444	2.4498956671450287	not_mentioned		not_mentioned	correct	ok	not_mentioned	released	unavailable
Opus 5.5	imcs21	test	10023958	symptom_264	10023958	0.020444	2.4498956671450287	not_mentioned		not_mentioned	correct	ok	not_mentioned	released	unavailable
Opus 5.5	imcs21	test	10023958	symptom_265	10023958	0.020444	2.4498956671450287	not_mentioned		not_mentioned	correct	ok	not_mentioned	released	unavailable
Opus 5.5	imcs21	test	10023958	symptom_266	10023958	0.020444	2.4498956671450287	not_mentioned		not_mentioned	correct	ok	not_mentioned	released	unavailable
Opus 5.5	imcs21	test	10023958	symptom_267	10023958	0.020444	2.4498956671450287	not_mentioned		not_mentioned	correct	ok	not_mentioned	released	unavailable
Opus 5.5	imcs21	test	10023958	symptom_268	10023958	0.020444	2.4498956671450287	not_mentioned		not_mentioned	correct	ok	not_mentioned	released	unavailable
Opus 5.5	imcs21	test	10023958	symptom_269	10023958	0.020444	2.4498956671450287	not_mentioned		not_mentioned	correct	ok	not_mentioned	released	unavailable
Opus 5.5	imcs21	test	10023958	symptom_270	10023958	0.020444	2.4498956671450287	not_mentioned		not_mentioned	correct	ok	not_mentioned	released	unavailable
Opus 5.5	imcs21	test	10023958	symptom_271	10023958	0.020444	2.4498956671450287	not_mentioned		not_mentioned	correct	ok	not_mentioned	released	unavailable
Opus 5.5	imcs21	test	10023958	symptom_272	10023958	0.020444	2.4498956671450287	not_mentioned		not_mentioned	correct	ok	not_mentioned	released	unavailable
Opus 5.5	imcs21	test	10023958	symptom_273	10023958	0.020444	2.4498956671450287	not_mentioned		not_mentioned	correct	ok	not_mentioned	released	unavailable
Opus 5.5	imcs21	test	10023958	symptom_274	10023958	0.020444	2.4498956671450287	not_mentioned		not_mentioned	correct	ok	not_mentioned	released	unavailable
Opus 5.5	imcs21	test	10023958	symptom_275	10023958	0.020444	2.4498956671450287	not_mentioned		not_mentioned	correct	ok	not_mentioned	released	unavailable
Opus 5.5	imcs21	test	10023958	symptom_276	10023958	0.020444	2.4498956671450287	not_mentioned		not_mentioned	correct	ok	not_mentioned	released	unavailable
Opus 5.5	imcs21	test	10023958	symptom_277	10023958	0.020444	2.4498956671450287	not_mentioned		not_mentioned	correct	ok	not_mentioned	released	unavailable
Opus 5.5	imcs21	test	10023958	symptom_278	10023958	0.020444	2.4498956671450287	not_mentioned		not_mentioned	correct	ok	not_mentioned	released	unavailable
Opus 5.5	imcs21	test	10023958	symptom_279	10023958	0.020444	2.4498956671450287	not_mentioned		not_mentioned	correct	ok	not_mentioned	released	unavailable
Opus 5.5	imcs21	test	10023958	symptom_280	10023958	0.020444	2.4498956671450287	not_mentioned		not_mentioned	correct	ok	not_mentioned	released	unavailable
Opus 5.5	imcs21	test	10023958	symptom_281	10023958	0.020444	2.4498956671450287	not_mentioned		not_mentioned	correct	ok	not_mentioned	released	unavailable
Opus 5.5	imcs21	test	10023958	symptom_282	10023958	0.020444	2.4498956671450287	not_mentioned		not_mentioned	correct	ok	not_mentioned	released	unavailable
Opus 5.5	imcs21	test	10023958	symptom_283	10023958	0.020444	2.4498956671450287	not_mentioned		not_mentioned	correct	ok	not_mentioned	released	unavailable
Opus 5.5	imcs21	test	10023958	symptom_284	10023958	0.020444	2.4498956671450287	not_mentioned		not_mentioned	correct	ok	not_mentioned	released	unavailable
Opus 5.5	imcs21	test	10023958	symptom_285	10023958	0.020444	2.4498956671450287	not_mentioned		not_mentioned	correct	ok	not_mentioned	released	unavailable
Opus 5.5	imcs21	test	10023958	symptom_286	10023958	0.020444	2.4498956671450287	not_mentioned		not_mentioned	correct	ok	not_mentioned	released	unavailable
Opus 5.5	imcs21	test	10023958	symptom_287	10023958	0.020444	2.4498956671450287	not_mentioned		not_mentioned	correct	ok	not_mentioned	released	unavailable
Opus 5.5	imcs21	test	10023958	symptom_288	10023958	0.020444	2.4498956671450287	not_mentioned		not_mentioned	correct	ok	not_mentioned	released	unavailable
Opus 5.5	imcs21	test	10023958	symptom_289	10023958	0.020444	2.4498956671450287	not_mentioned		not_mentioned	correct	ok	not_mentioned	released	unavailable
Opus 5.5	imcs21	test	10023958	symptom_290	10023958	0.020444	2.4498956671450287	not_mentioned		not_mentioned	correct	ok	not_mentioned	released	unavailable
Opus 5.5	imcs21	test	10023958	symptom_291	10023958	0.020444	2.4498956671450287	not_mentioned		not_mentioned	correct	ok	not_mentioned	released	unavailable
Opus 5.5	imcs21	test	10023958	symptom_292	10023958	0.020444	2.4498956671450287	not_mentioned		not_mentioned	correct	ok	not_mentioned	released	unavailable
Opus 5.5	imcs21	test	10023958	symptom_293	10023958	0.020444	2.4498956671450287	not_mentioned		not_mentioned	correct	ok	not_mentioned	released	unavailable
Opus 5.5	imcs21	test	10023958	symptom_294	10023958	0.020444	2.4498956671450287	not_mentioned		not_mentioned	correct	ok	not_mentioned	released	unavailable
Opus 5.5	imcs21	test	10023958	symptom_295	10023958	0.020444	2.4498956671450287	not_mentioned		not_mentioned	correct	ok	not_mentioned	released	unavailable
Opus 5.5	imcs21	test	10023958	symptom_296	10023958	0.020444	2.4498956671450287	not_mentioned		not_mentioned	correct	ok	not_mentioned	released	unavailable
Opus 5.5	imcs21	test	10023958	symptom_297	10023958	0.020444	2.4498956671450287	not_mentioned		not_mentioned	correct	ok	not_mentioned	released	unavailable
Opus 5.5	imcs21	test	10023958	symptom_298	10023958	0.020444	2.4498956671450287	not_mentioned		not_mentioned	correct	ok	not_mentioned	released	unavailable
Opus 5.5	imcs21	test	10023958	symptom_299	10023958	0.020444	2.4498956671450287	not_mentioned		not_mentioned	correct	ok	not_mentioned	released	unavailable
Opus 5.5	imcs21	test	10023958	symptom_300	10023958	0.020444	2.4498956671450287	not_mentioned		not_mentioned	correct	ok	not_mentioned	released	unavailable
Opus 5.5	imcs21	test	10023958	symptom_301	10023958	0.020444	2.4498956671450287	not_mentioned		not_mentioned	correct	ok	not_mentioned	released	unavailable
Opus 5.5	imcs21	test	10023958	symptom_302	10023958	0.020444	2.4498956671450287	not_mentioned		not_mentioned	correct	ok	not_mentioned	released	unavailable
Opus 5.5	imcs21	test	10023958	symptom_303	10023958	0.020444	2.4498956671450287	not_mentioned		not_mentioned	correct	ok	not_mentioned	released	unavailable
Opus 5.5	imcs21	test	10023958	symptom_304	10023958	0.020444	2.4498956671450287	not_mentioned		not_mentioned	correct	ok	not_mentioned	released	unavailable
Opus 5.5	imcs21	test	10023958	symptom_305	10023958	0.020444	2.4498956671450287	not_mentioned		not_mentioned	correct	ok	not_mentioned	released	unavailable
Opus 5.5	imcs21	test	10023958	symptom_306	10023958	0.020444	2.4498956671450287	not_mentioned		not_mentioned	correct	ok	not_mentioned	released	unavailable
Opus 5.5	imcs21	test	10023958	symptom_307	10023958	0.020444	2.4498956671450287	not_mentioned		not_mentioned	correct	ok	not_mentioned	released	unavailable
Opus 5.5	imcs21	test	10023958	symptom_308	10023958	0.020444	2.4498956671450287	not_mentioned		not_mentioned	correct	ok	not_mentioned	released	unavailable
Opus 5.5	imcs21	test	10023958	symptom_309	10023958	0.020444	2.4498956671450287	not_mentioned		not_mentioned	correct	ok	not_mentioned	released	unavailable
Opus 5.5	imcs21	test	10023958	symptom_310	10023958	0.020444	2.4498956671450287	not_mentioned		not_mentioned	correct	ok	not_mentioned	released	unavailable
Opus 5.5	imcs21	test	10023958	symptom_311	10023958	0.020444	2.4498956671450287	not_mentioned		not_mentioned	correct	ok	not_mentioned	released	unavailable
Opus 5.5	imcs21	test	10023958	symptom_312	10023958	0.020444	2.4498956671450287	not_mentioned		not_mentioned	correct	ok	not_mentioned	released	unavailable
Opus 5.5	imcs21	test	10023958	symptom_313	10023958	0.020444	2.4498956671450287	not_mentioned		not_mentioned	correct	ok	not_mentioned	released	unavailable
Opus 5.5	imcs21	test	10023958	symptom_314	10023958	0.020444	2.4498956671450287	not_mentioned		not_mentioned	correct	ok	not_mentioned	released	unavailable
Opus 5.5	imcs21	test	10023958	symptom_315	10023958	0.020444	2.4498956671450287	not_mentioned		not_mentioned	correct	ok	not_mentioned	released	unavailable
Opus 5.5	imcs21	test	10023958	symptom_316	10023958	0.020444	2.4498956671450287	not_mentioned		not_mentioned	correct	ok	not_mentioned	released	unavailable
Opus 5.5	imcs21	test	10023958	symptom_317	10023958	0.020444	2.4498956671450287	not_mentioned		not_mentioned	correct	ok	not_mentioned	released	unavailable
Opus 5.5	imcs21	test	10023958	symptom_318	10023958	0.020444	2.4498956671450287	not_mentioned		not_mentioned	correct	ok	not_mentioned	released	unavailable
Opus 5.5	imcs21	test	10023958	symptom_319	10023958	0.020444	2.4498956671450287	not_mentioned		not_mentioned	correct	ok	not_mentioned	released	unavailable
Opus 5.5	imcs21	test	10023958	symptom_320	10023958	0.020444	2.4498956671450287	not_mentioned		not_mentioned	correct	ok	not_mentioned	released	unavailable
Opus 5.5	imcs21	test	10023958	symptom_321	10023958	0.020444	2.4498956671450287	not_mentioned		not_mentioned	correct	ok	not_mentioned	released	unavailable
Opus 5.5	imcs21	test	10023958	symptom_322	10023958	0.020444	2.4498956671450287	not_mentioned		not_mentioned	correct	ok	not_mentioned	released	unavailable
Opus 5.5	imcs21	test	10023958	symptom_323	10023958	0.020444	2.4498956671450287	not_mentioned		not_mentioned	correct	ok	not_mentioned	released	unavailable
Opus 5.5	imcs21	test	10023958	symptom_324	10023958	0.020444	2.4498956671450287	not_mentioned		not_mentioned	correct	ok	not_mentioned	released	unavailable
Opus 5.5	imcs21	test	10023958	symptom_325	10023958	0.020444	2.4498956671450287	not_mentioned		not_mentioned	correct	ok	not_mentioned	released	unavailable
Opus 5.5	imcs21	test	10023958	symptom_326	10023958	0.020444	2.4498956671450287	not_mentioned		not_mentioned	correct	ok	not_mentioned	released	unavailable
Opus 5.5	imcs21	test	10023958	symptom_327	10023958	0.020444	2.4498956671450287	not_mentioned		not_mentioned	correct	ok	not_mentioned	released	unavailable
Opus 5.5	imcs21	test	10023958	symptom_328	10023958	0.020444	2.4498956671450287	not_mentioned		not_mentioned	correct	ok	not_mentioned	released	unavailable
Opus 5.5	imcs21	test	10023958	symptom_329	10023958	0.020444	2.4498956671450287	not_mentioned		not_mentioned	correct	ok	not_mentioned	released	unavailable
Opus 5.5	imcs21	test	10023958	symptom_330	10023958	0.020444	2.4498956671450287	not_mentioned		not_mentioned	correct	ok	not_mentioned	released	unavailable
Opus 5.5	imcs21	test	10024025	symptom_000	10024025	0.02654	5.764014083193615	negative	0.95	uncertain	incorrect	ok	uncertain	released	reported_percentage
Opus 5.5	imcs21	test	10024025	symptom_001	10024025	0.02654	5.764014083193615	positive	0.92	uncertain	incorrect	ok	uncertain	released	reported_percentage
Opus 5.5	imcs21	test	10024025	symptom_002	10024025	0.02654	5.764014083193615	uncertain	0.72	positive	incorrect	ok	positive	released	reported_percentage
Opus 5.5	imcs21	test	10024025	symptom_003	10024025	0.02654	5.764014083193615	not_mentioned		not_mentioned	correct	ok	not_mentioned	released	unavailable
Opus 5.5	imcs21	test	10024025	symptom_004	10024025	0.02654	5.764014083193615	negative	0.92	uncertain	incorrect	ok	uncertain	released	reported_percentage
Opus 5.5	imcs21	test	10024025	symptom_005	10024025	0.02654	5.764014083193615	not_mentioned		not_mentioned	correct	ok	not_mentioned	released	unavailable
Opus 5.5	imcs21	test	10024025	symptom_006	10024025	0.02654	5.764014083193615	not_mentioned		not_mentioned	correct	ok	not_mentioned	released	unavailable
Opus 5.5	imcs21	test	10024025	symptom_007	10024025	0.02654	5.764014083193615	not_mentioned		uncertain	incorrect	ok	uncertain	released	unavailable
Opus 5.5	imcs21	test	10024025	symptom_008	10024025	0.02654	5.764014083193615	not_mentioned		not_mentioned	correct	ok	not_mentioned	released	unavailable
Opus 5.5	imcs21	test	10024025	symptom_009	10024025	0.02654	5.764014083193615	not_mentioned		uncertain	incorrect	ok	uncertain	released	unavailable
Opus 5.5	imcs21	test	10024025	symptom_010	10024025	0.02654	5.764014083193615	not_mentioned		not_mentioned	correct	ok	not_mentioned	released	unavailable
Opus 5.5	imcs21	test	10024025	symptom_011	10024025	0.02654	5.764014083193615	not_mentioned		not_mentioned	correct	ok	not_mentioned	released	unavailable
Opus 5.5	imcs21	test	10024025	symptom_012	10024025	0.02654	5.764014083193615	not_mentioned		not_mentioned	correct	ok	not_mentioned	released	unavailable
Opus 5.5	imcs21	test	10024025	symptom_013	10024025	0.02654	5.764014083193615	not_mentioned		not_mentioned	correct	ok	not_mentioned	released	unavailable
Opus 5.5	imcs21	test	10024025	symptom_014	10024025	0.02654	5.764014083193615	uncertain	0.82	uncertain	correct	ok	uncertain	released	reported_percentage
Opus 5.5	imcs21	test	10024025	symptom_015	10024025	0.02654	5.764014083193615	positive	0.55	positive	correct	ok	positive	released	reported_percentage
Opus 5.5	imcs21	test	10024025	symptom_016	10024025	0.02654	5.764014083193615	not_mentioned		not_mentioned	correct	ok	not_mentioned	released	unavailable
Opus 5.5	imcs21	test	10024025	symptom_017	10024025	0.02654	5.764014083193615	uncertain	0.6	uncertain	correct	ok	uncertain	released	reported_percentage
Opus 5.5	imcs21	test	10024025	symptom_018	10024025	0.02654	5.764014083193615	not_mentioned		not_mentioned	correct	ok	not_mentioned	released	unavailable
Opus 5.5	imcs21	test	10024025	symptom_019	10024025	0.02654	5.764014083193615	not_mentioned		not_mentioned	correct	ok	not_mentioned	released	unavailable
Opus 5.5	imcs21	test	10024025	symptom_020	10024025	0.02654	5.764014083193615	not_mentioned		not_mentioned	correct	ok	not_mentioned	released	unavailable
Opus 5.5	imcs21	test	10024025	symptom_021	10024025	0.02654	5.764014083193615	not_mentioned		not_mentioned	correct	ok	not_mentioned	released	unavailable
Opus 5.5	imcs21	test	10024025	symptom_022	10024025	0.02654	5.764014083193615	not_mentioned		not_mentioned	correct	ok	not_mentioned	released	unavailable
Opus 5.5	imcs21	test	10024025	symptom_023	10024025	0.02654	5.764014083193615	not_mentioned		not_mentioned	correct	ok	not_mentioned	released	unavailable
Opus 5.5	imcs21	test	10024025	symptom_024	10024025	0.02654	5.764014083193615	not_mentioned		not_mentioned	correct	ok	not_mentioned	released	unavailable
Opus 5.5	imcs21	test	10024025	symptom_025	10024025	0.02654	5.764014083193615	not_mentioned		not_mentioned	correct	ok	not_mentioned	released	unavailable
Opus 5.5	imcs21	test	10024025	symptom_026	10024025	0.02654	5.764014083193615	not_mentioned		not_mentioned	correct	ok	not_mentioned	released	unavailable
Opus 5.5	imcs21	test	10024025	symptom_027	10024025	0.02654	5.764014083193615	not_mentioned		not_mentioned	correct	ok	not_mentioned	released	unavailable
Opus 5.5	imcs21	test	10024025	symptom_028	10024025	0.02654	5.764014083193615	not_mentioned		not_mentioned	correct	ok	not_mentioned	released	unavailable
Opus 5.5	imcs21	test	10024025	symptom_029	10024025	0.02654	5.764014083193615	not_mentioned		not_mentioned	correct	ok	not_mentioned	released	unavailable
Opus 5.5	imcs21	test	10024025	symptom_030	10024025	0.02654	5.764014083193615	not_mentioned		not_mentioned	correct	ok	not_mentioned	released	unavailable
Opus 5.5	imcs21	test	10024025	symptom_031	10024025	0.02654	5.764014083193615	not_mentioned		not_mentioned	correct	ok	not_mentioned	released	unavailable
Opus 5.5	imcs21	test	10024025	symptom_032	10024025	0.02654	5.764014083193615	not_mentioned		not_mentioned	correct	ok	not_mentioned	released	unavailable
Opus 5.5	imcs21	test	10024025	symptom_033	10024025	0.02654	5.764014083193615	not_mentioned		not_mentioned	correct	ok	not_mentioned	released	unavailable
Opus 5.5	imcs21	test	10024025	symptom_034	10024025	0.02654	5.764014083193615	not_mentioned		not_mentioned	correct	ok	not_mentioned	released	unavailable
Opus 5.5	imcs21	test	10024025	symptom_035	10024025	0.02654	5.764014083193615	not_mentioned		not_mentioned	correct	ok	not_mentioned	released	unavailable
Opus 5.5	imcs21	test	10024025	symptom_036	10024025	0.02654	5.764014083193615	not_mentioned		not_mentioned	correct	ok	not_mentioned	released	unavailable
Opus 5.5	imcs21	test	10024025	symptom_037	10024025	0.02654	5.764014083193615	not_mentioned		not_mentioned	correct	ok	not_mentioned	released	unavailable
Opus 5.5	imcs21	test	10024025	symptom_038	10024025	0.02654	5.764014083193615	not_mentioned		not_mentioned	correct	ok	not_mentioned	released	unavailable
Opus 5.5	imcs21	test	10024025	symptom_039	10024025	0.02654	5.764014083193615	not_mentioned		not_mentioned	correct	ok	not_mentioned	released	unavailable
Opus 5.5	imcs21	test	10024025	symptom_040	10024025	0.02654	5.764014083193615	not_mentioned		not_mentioned	correct	ok	not_mentioned	released	unavailable
Opus 5.5	imcs21	test	10024025	symptom_041	10024025	0.02654	5.764014083193615	not_mentioned		not_mentioned	correct	ok	not_mentioned	released	unavailable
Opus 5.5	imcs21	test	10024025	symptom_042	10024025	0.02654	5.764014083193615	not_mentioned		not_mentioned	correct	ok	not_mentioned	released	unavailable
Opus 5.5	imcs21	test	10024025	symptom_043	10024025	0.02654	5.764014083193615	not_mentioned		not_mentioned	correct	ok	not_mentioned	released	unavailable
Opus 5.5	imcs21	test	10024025	symptom_044	10024025	0.02654	5.764014083193615	not_mentioned		not_mentioned	correct	ok	not_mentioned	released	unavailable
Opus 5.5	imcs21	test	10024025	symptom_045	10024025	0.02654	5.764014083193615	not_mentioned		not_mentioned	correct	ok	not_mentioned	released	unavailable
Opus 5.5	imcs21	test	10024025	symptom_046	10024025	0.02654	5.764014083193615	not_mentioned		not_mentioned	correct	ok	not_mentioned	released	unavailable
Opus 5.5	imcs21	test	10024025	symptom_047	10024025	0.02654	5.764014083193615	not_mentioned		not_mentioned	correct	ok	not_mentioned	released	unavailable
Opus 5.5	imcs21	test	10024025	symptom_048	10024025	0.02654	5.764014083193615	not_mentioned		not_mentioned	correct	ok	not_mentioned	released	unavailable
Opus 5.5	imcs21	test	10024025	symptom_049	10024025	0.02654	5.764014083193615	not_mentioned		not_mentioned	correct	ok	not_mentioned	released	unavailable
Opus 5.5	imcs21	test	10024025	symptom_050	10024025	0.02654	5.764014083193615	not_mentioned		not_mentioned	correct	ok	not_mentioned	released	unavailable
Opus 5.5	imcs21	test	10024025	symptom_051	10024025	0.02654	5.764014083193615	uncertain	0.8	uncertain	correct	ok	uncertain	released	reported_percentage
Opus 5.5	imcs21	test	10024025	symptom_052	10024025	0.02654	5.764014083193615	not_mentioned		not_mentioned	correct	ok	not_mentioned	released	unavailable
Opus 5.5	imcs21	test	10024025	symptom_053	10024025	0.02654	5.764014083193615	not_mentioned		not_mentioned	correct	ok	not_mentioned	released	unavailable
Opus 5.5	imcs21	test	10024025	symptom_054	10024025	0.02654	5.764014083193615	not_mentioned		not_mentioned	correct	ok	not_mentioned	released	unavailable
Opus 5.5	imcs21	test	10024025	symptom_055	10024025	0.02654	5.764014083193615	not_mentioned		not_mentioned	correct	ok	not_mentioned	released	unavailable
Opus 5.5	imcs21	test	10024025	symptom_056	10024025	0.02654	5.764014083193615	not_mentioned		not_mentioned	correct	ok	not_mentioned	released	unavailable
Opus 5.5	imcs21	test	10024025	symptom_057	10024025	0.02654	5.764014083193615	not_mentioned		not_mentioned	correct	ok	not_mentioned	released	unavailable
Opus 5.5	imcs21	test	10024025	symptom_058	10024025	0.02654	5.764014083193615	not_mentioned		not_mentioned	correct	ok	not_mentioned	released	unavailable
Opus 5.5	imcs21	test	10024025	symptom_059	10024025	0.02654	5.764014083193615	not_mentioned		not_mentioned	correct	ok	not_mentioned	released	unavailable
Opus 5.5	imcs21	test	10024025	symptom_060	10024025	0.02654	5.764014083193615	not_mentioned		not_mentioned	correct	ok	not_mentioned	released	unavailable
Opus 5.5	imcs21	test	10024025	symptom_061	10024025	0.02654	5.764014083193615	not_mentioned		not_mentioned	correct	ok	not_mentioned	released	unavailable
Opus 5.5	imcs21	test	10024025	symptom_062	10024025	0.02654	5.764014083193615	not_mentioned		not_mentioned	correct	ok	not_mentioned	released	unavailable
Opus 5.5	imcs21	test	10024025	symptom_063	10024025	0.02654	5.764014083193615	not_mentioned		not_mentioned	correct	ok	not_mentioned	released	unavailable
Opus 5.5	imcs21	test	10024025	symptom_064	10024025	0.02654	5.764014083193615	not_mentioned		not_mentioned	correct	ok	not_mentioned	released	unavailable
Opus 5.5	imcs21	test	10024025	symptom_065	10024025	0.02654	5.764014083193615	not_mentioned		not_mentioned	correct	ok	not_mentioned	released	unavailable
Opus 5.5	imcs21	test	10024025	symptom_066	10024025	0.02654	5.764014083193615	not_mentioned		not_mentioned	correct	ok	not_mentioned	released	unavailable
Opus 5.5	imcs21	test	10024025	symptom_067	10024025	0.02654	5.764014083193615	not_mentioned		not_mentioned	correct	ok	not_mentioned	released	unavailable
Opus 5.5	imcs21	test	10024025	symptom_068	10024025	0.02654	5.764014083193615	not_mentioned		not_mentioned	correct	ok	not_mentioned	released	unavailable
Opus 5.5	imcs21	test	10024025	symptom_069	10024025	0.02654	5.764014083193615	not_mentioned		not_mentioned	correct	ok	not_mentioned	released	unavailable
Opus 5.5	imcs21	test	10024025	symptom_070	10024025	0.02654	5.764014083193615	not_mentioned		not_mentioned	correct	ok	not_mentioned	released	unavailable
Opus 5.5	imcs21	test	10024025	symptom_071	10024025	0.02654	5.764014083193615	not_mentioned		not_mentioned	correct	ok	not_mentioned	released	unavailable
Opus 5.5	imcs21	test	10024025	symptom_072	10024025	0.02654	5.764014083193615	not_mentioned		not_mentioned	correct	ok	not_mentioned	released	unavailable
Opus 5.5	imcs21	test	10024025	symptom_073	10024025	0.02654	5.764014083193615	not_mentioned		not_mentioned	correct	ok	not_mentioned	released	unavailable
Opus 5.5	imcs21	test	10024025	symptom_074	10024025	0.02654	5.764014083193615	not_mentioned		not_mentioned	correct	ok	not_mentioned	released	unavailable
Opus 5.5	imcs21	test	10024025	symptom_075	10024025	0.02654	5.764014083193615	not_mentioned		not_mentioned	correct	ok	not_mentioned	released	unavailable
Opus 5.5	imcs21	test	10024025	symptom_076	10024025	0.02654	5.764014083193615	not_mentioned		not_mentioned	correct	ok	not_mentioned	released	unavailable
Opus 5.5	imcs21	test	10024025	symptom_077	10024025	0.02654	5.764014083193615	not_mentioned		not_mentioned	correct	ok	not_mentioned	released	unavailable
Opus 5.5	imcs21	test	10024025	symptom_078	10024025	0.02654	5.764014083193615	not_mentioned		not_mentioned	correct	ok	not_mentioned	released	unavailable
Opus 5.5	imcs21	test	10024025	symptom_079	10024025	0.02654	5.764014083193615	not_mentioned		not_mentioned	correct	ok	not_mentioned	released	unavailable
Opus 5.5	imcs21	test	10024025	symptom_080	10024025	0.02654	5.764014083193615	not_mentioned		not_mentioned	correct	ok	not_mentioned	released	unavailable
Opus 5.5	imcs21	test	10024025	symptom_081	10024025	0.02654	5.764014083193615	not_mentioned		not_mentioned	correct	ok	not_mentioned	released	unavailable
Opus 5.5	imcs21	test	10024025	symptom_082	10024025	0.02654	5.764014083193615	not_mentioned		not_mentioned	correct	ok	not_mentioned	released	unavailable
Opus 5.5	imcs21	test	10024025	symptom_083	10024025	0.02654	5.764014083193615	not_mentioned		not_mentioned	correct	ok	not_mentioned	released	unavailable
Opus 5.5	imcs21	test	10024025	symptom_084	10024025	0.02654	5.764014083193615	not_mentioned		not_mentioned	correct	ok	not_mentioned	released	unavailable
Opus 5.5	imcs21	test	10024025	symptom_085	10024025	0.02654	5.764014083193615	not_mentioned		not_mentioned	correct	ok	not_mentioned	released	unavailable
Opus 5.5	imcs21	test	10024025	symptom_086	10024025	0.02654	5.764014083193615	not_mentioned		not_mentioned	correct	ok	not_mentioned	released	unavailable
Opus 5.5	imcs21	test	10024025	symptom_087	10024025	0.02654	5.764014083193615	not_mentioned		not_mentioned	correct	ok	not_mentioned	released	unavailable
Opus 5.5	imcs21	test	10024025	symptom_088	10024025	0.02654	5.764014083193615	not_mentioned		not_mentioned	correct	ok	not_mentioned	released	unavailable
Opus 5.5	imcs21	test	10024025	symptom_089	10024025	0.02654	5.764014083193615	not_mentioned		not_mentioned	correct	ok	not_mentioned	released	unavailable
Opus 5.5	imcs21	test	10024025	symptom_090	10024025	0.02654	5.764014083193615	not_mentioned		not_mentioned	correct	ok	not_mentioned	released	unavailable
Opus 5.5	imcs21	test	10024025	symptom_091	10024025	0.02654	5.764014083193615	not_mentioned		not_mentioned	correct	ok	not_mentioned	released	unavailable
Opus 5.5	imcs21	test	10024025	symptom_092	10024025	0.02654	5.764014083193615	not_mentioned		not_mentioned	correct	ok	not_mentioned	released	unavailable
Opus 5.5	imcs21	test	10024025	symptom_093	10024025	0.02654	5.764014083193615	not_mentioned		not_mentioned	correct	ok	not_mentioned	released	unavailable
Opus 5.5	imcs21	test	10024025	symptom_094	10024025	0.02654	5.764014083193615	not_mentioned		not_mentioned	correct	ok	not_mentioned	released	unavailable
Opus 5.5	imcs21	test	10024025	symptom_095	10024025	0.02654	5.764014083193615	not_mentioned		not_mentioned	correct	ok	not_mentioned	released	unavailable
Opus 5.5	imcs21	test	10024025	symptom_096	10024025	0.02654	5.764014083193615	not_mentioned		not_mentioned	correct	ok	not_mentioned	released	unavailable
Opus 5.5	imcs21	test	10024025	symptom_097	10024025	0.02654	5.764014083193615	not_mentioned		not_mentioned	correct	ok	not_mentioned	released	unavailable
Opus 5.5	imcs21	test	10024025	symptom_098	10024025	0.02654	5.764014083193615	not_mentioned		not_mentioned	correct	ok	not_mentioned	released	unavailable
Opus 5.5	imcs21	test	10024025	symptom_099	10024025	0.02654	5.764014083193615	not_mentioned		not_mentioned	correct	ok	not_mentioned	released	unavailable
Opus 5.5	imcs21	test	10024025	symptom_100	10024025	0.02654	5.764014083193615	not_mentioned		not_mentioned	correct	ok	not_mentioned	released	unavailable
Opus 5.5	imcs21	test	10024025	symptom_101	10024025	0.02654	5.764014083193615	not_mentioned		not_mentioned	correct	ok	not_mentioned	released	unavailable
Opus 5.5	imcs21	test	10024025	symptom_102	10024025	0.02654	5.764014083193615	not_mentioned		not_mentioned	correct	ok	not_mentioned	released	unavailable
Opus 5.5	imcs21	test	10024025	symptom_103	10024025	0.02654	5.764014083193615	not_mentioned		not_mentioned	correct	ok	not_mentioned	released	unavailable
Opus 5.5	imcs21	test	10024025	symptom_104	10024025	0.02654	5.764014083193615	not_mentioned		not_mentioned	correct	ok	not_mentioned	released	unavailable
Opus 5.5	imcs21	test	10024025	symptom_105	10024025	0.02654	5.764014083193615	not_mentioned		not_mentioned	correct	ok	not_mentioned	released	unavailable
Opus 5.5	imcs21	test	10024025	symptom_106	10024025	0.02654	5.764014083193615	not_mentioned		not_mentioned	correct	ok	not_mentioned	released	unavailable
Opus 5.5	imcs21	test	10024025	symptom_107	10024025	0.02654	5.764014083193615	not_mentioned		not_mentioned	correct	ok	not_mentioned	released	unavailable
Opus 5.5	imcs21	test	10024025	symptom_108	10024025	0.02654	5.764014083193615	not_mentioned		not_mentioned	correct	ok	not_mentioned	released	unavailable
Opus 5.5	imcs21	test	10024025	symptom_109	10024025	0.02654	5.764014083193615	not_mentioned		not_mentioned	correct	ok	not_mentioned	released	unavailable
Opus 5.5	imcs21	test	10024025	symptom_110	10024025	0.02654	5.764014083193615	not_mentioned		not_mentioned	correct	ok	not_mentioned	released	unavailable
Opus 5.5	imcs21	test	10024025	symptom_111	10024025	0.02654	5.764014083193615	not_mentioned		not_mentioned	correct	ok	not_mentioned	released	unavailable
Opus 5.5	imcs21	test	10024025	symptom_112	10024025	0.02654	5.764014083193615	not_mentioned		not_mentioned	correct	ok	not_mentioned	released	unavailable
Opus 5.5	imcs21	test	10024025	symptom_113	10024025	0.02654	5.764014083193615	not_mentioned		not_mentioned	correct	ok	not_mentioned	released	unavailable
Opus 5.5	imcs21	test	10024025	symptom_114	10024025	0.02654	5.764014083193615	not_mentioned		not_mentioned	correct	ok	not_mentioned	released	unavailable
Opus 5.5	imcs21	test	10024025	symptom_115	10024025	0.02654	5.764014083193615	not_mentioned		not_mentioned	correct	ok	not_mentioned	released	unavailable
Opus 5.5	imcs21	test	10024025	symptom_116	10024025	0.02654	5.764014083193615	not_mentioned		not_mentioned	correct	ok	not_mentioned	released	unavailable
Opus 5.5	imcs21	test	10024025	symptom_117	10024025	0.02654	5.764014083193615	not_mentioned		not_mentioned	correct	ok	not_mentioned	released	unavailable
Opus 5.5	imcs21	test	10024025	symptom_118	10024025	0.02654	5.764014083193615	not_mentioned		not_mentioned	correct	ok	not_mentioned	released	unavailable
Opus 5.5	imcs21	test	10024025	symptom_119	10024025	0.02654	5.764014083193615	not_mentioned		not_mentioned	correct	ok	not_mentioned	released	unavailable
Opus 5.5	imcs21	test	10024025	symptom_120	10024025	0.02654	5.764014083193615	not_mentioned		not_mentioned	correct	ok	not_mentioned	released	unavailable
Opus 5.5	imcs21	test	10024025	symptom_121	10024025	0.02654	5.764014083193615	not_mentioned		not_mentioned	correct	ok	not_mentioned	released	unavailable
Opus 5.5	imcs21	test	10024025	symptom_122	10024025	0.02654	5.764014083193615	not_mentioned		not_mentioned	correct	ok	not_mentioned	released	unavailable
Opus 5.5	imcs21	test	10024025	symptom_123	10024025	0.02654	5.764014083193615	not_mentioned		not_mentioned	correct	ok	not_mentioned	released	unavailable
Opus 5.5	imcs21	test	10024025	symptom_124	10024025	0.02654	5.764014083193615	not_mentioned		not_mentioned	correct	ok	not_mentioned	released	unavailable
Opus 5.5	imcs21	test	10024025	symptom_125	10024025	0.02654	5.764014083193615	not_mentioned		not_mentioned	correct	ok	not_mentioned	released	unavailable
Opus 5.5	imcs21	test	10024025	symptom_126	10024025	0.02654	5.764014083193615	not_mentioned		not_mentioned	correct	ok	not_mentioned	released	unavailable
Opus 5.5	imcs21	test	10024025	symptom_127	10024025	0.02654	5.764014083193615	not_mentioned		not_mentioned	correct	ok	not_mentioned	released	unavailable
Opus 5.5	imcs21	test	10024025	symptom_128	10024025	0.02654	5.764014083193615	not_mentioned		not_mentioned	correct	ok	not_mentioned	released	unavailable
Opus 5.5	imcs21	test	10024025	symptom_129	10024025	0.02654	5.764014083193615	not_mentioned		not_mentioned	correct	ok	not_mentioned	released	unavailable
Opus 5.5	imcs21	test	10024025	symptom_130	10024025	0.02654	5.764014083193615	not_mentioned		not_mentioned	correct	ok	not_mentioned	released	unavailable
Opus 5.5	imcs21	test	10024025	symptom_131	10024025	0.02654	5.764014083193615	not_mentioned		not_mentioned	correct	ok	not_mentioned	released	unavailable
Opus 5.5	imcs21	test	10024025	symptom_132	10024025	0.02654	5.764014083193615	not_mentioned		not_mentioned	correct	ok	not_mentioned	released	unavailable
Opus 5.5	imcs21	test	10024025	symptom_133	10024025	0.02654	5.764014083193615	not_mentioned		not_mentioned	correct	ok	not_mentioned	released	unavailable
Opus 5.5	imcs21	test	10024025	symptom_134	10024025	0.02654	5.764014083193615	not_mentioned		not_mentioned	correct	ok	not_mentioned	released	unavailable
Opus 5.5	imcs21	test	10024025	symptom_135	10024025	0.02654	5.764014083193615	not_mentioned		not_mentioned	correct	ok	not_mentioned	released	unavailable
Opus 5.5	imcs21	test	10024025	symptom_136	10024025	0.02654	5.764014083193615	not_mentioned		not_mentioned	correct	ok	not_mentioned	released	unavailable
Opus 5.5	imcs21	test	10024025	symptom_137	10024025	0.02654	5.764014083193615	not_mentioned		not_mentioned	correct	ok	not_mentioned	released	unavailable
Opus 5.5	imcs21	test	10024025	symptom_138	10024025	0.02654	5.764014083193615	not_mentioned		not_mentioned	correct	ok	not_mentioned	released	unavailable
Opus 5.5	imcs21	test	10024025	symptom_139	10024025	0.02654	5.764014083193615	not_mentioned		not_mentioned	correct	ok	not_mentioned	released	unavailable
Opus 5.5	imcs21	test	10024025	symptom_140	10024025	0.02654	5.764014083193615	not_mentioned		not_mentioned	correct	ok	not_mentioned	released	unavailable
Opus 5.5	imcs21	test	10024025	symptom_141	10024025	0.02654	5.764014083193615	not_mentioned		not_mentioned	correct	ok	not_mentioned	released	unavailable
Opus 5.5	imcs21	test	10024025	symptom_142	10024025	0.02654	5.764014083193615	not_mentioned		not_mentioned	correct	ok	not_mentioned	released	unavailable
Opus 5.5	imcs21	test	10024025	symptom_143	10024025	0.02654	5.764014083193615	not_mentioned		not_mentioned	correct	ok	not_mentioned	released	unavailable
Opus 5.5	imcs21	test	10024025	symptom_144	10024025	0.02654	5.764014083193615	not_mentioned		not_mentioned	correct	ok	not_mentioned	released	unavailable
Opus 5.5	imcs21	test	10024025	symptom_145	10024025	0.02654	5.764014083193615	not_mentioned		not_mentioned	correct	ok	not_mentioned	released	unavailable
Opus 5.5	imcs21	test	10024025	symptom_146	10024025	0.02654	5.764014083193615	not_mentioned		not_mentioned	correct	ok	not_mentioned	released	unavailable
Opus 5.5	imcs21	test	10024025	symptom_147	10024025	0.02654	5.764014083193615	not_mentioned		not_mentioned	correct	ok	not_mentioned	released	unavailable
Opus 5.5	imcs21	test	10024025	symptom_148	10024025	0.02654	5.764014083193615	not_mentioned		not_mentioned	correct	ok	not_mentioned	released	unavailable
Opus 5.5	imcs21	test	10024025	symptom_149	10024025	0.02654	5.764014083193615	not_mentioned		not_mentioned	correct	ok	not_mentioned	released	unavailable
Opus 5.5	imcs21	test	10024025	symptom_150	10024025	0.02654	5.764014083193615	not_mentioned		not_mentioned	correct	ok	not_mentioned	released	unavailable
Opus 5.5	imcs21	test	10024025	symptom_151	10024025	0.02654	5.764014083193615	not_mentioned		not_mentioned	correct	ok	not_mentioned	released	unavailable
Opus 5.5	imcs21	test	10024025	symptom_152	10024025	0.02654	5.764014083193615	not_mentioned		not_mentioned	correct	ok	not_mentioned	released	unavailable
Opus 5.5	imcs21	test	10024025	symptom_153	10024025	0.02654	5.764014083193615	not_mentioned		not_mentioned	correct	ok	not_mentioned	released	unavailable
Opus 5.5	imcs21	test	10024025	symptom_154	10024025	0.02654	5.764014083193615	not_mentioned		not_mentioned	correct	ok	not_mentioned	released	unavailable
Opus 5.5	imcs21	test	10024025	symptom_155	10024025	0.02654	5.764014083193615	not_mentioned		not_mentioned	correct	ok	not_mentioned	released	unavailable
Opus 5.5	imcs21	test	10024025	symptom_156	10024025	0.02654	5.764014083193615	not_mentioned		not_mentioned	correct	ok	not_mentioned	released	unavailable
Opus 5.5	imcs21	test	10024025	symptom_157	10024025	0.02654	5.764014083193615	not_mentioned		not_mentioned	correct	ok	not_mentioned	released	unavailable
Opus 5.5	imcs21	test	10024025	symptom_158	10024025	0.02654	5.764014083193615	not_mentioned		not_mentioned	correct	ok	not_mentioned	released	unavailable
Opus 5.5	imcs21	test	10024025	symptom_159	10024025	0.02654	5.764014083193615	not_mentioned		not_mentioned	correct	ok	not_mentioned	released	unavailable
Opus 5.5	imcs21	test	10024025	symptom_160	10024025	0.02654	5.764014083193615	not_mentioned		not_mentioned	correct	ok	not_mentioned	released	unavailable
Opus 5.5	imcs21	test	10024025	symptom_161	10024025	0.02654	5.764014083193615	not_mentioned		not_mentioned	correct	ok	not_mentioned	released	unavailable
Opus 5.5	imcs21	test	10024025	symptom_162	10024025	0.02654	5.764014083193615	not_mentioned		not_mentioned	correct	ok	not_mentioned	released	unavailable
Opus 5.5	imcs21	test	10024025	symptom_163	10024025	0.02654	5.764014083193615	not_mentioned		not_mentioned	correct	ok	not_mentioned	released	unavailable
Opus 5.5	imcs21	test	10024025	symptom_164	10024025	0.02654	5.764014083193615	not_mentioned		not_mentioned	correct	ok	not_mentioned	released	unavailable
Opus 5.5	imcs21	test	10024025	symptom_165	10024025	0.02654	5.764014083193615	not_mentioned		not_mentioned	correct	ok	not_mentioned	released	unavailable
Opus 5.5	imcs21	test	10024025	symptom_166	10024025	0.02654	5.764014083193615	not_mentioned		not_mentioned	correct	ok	not_mentioned	released	unavailable
Opus 5.5	imcs21	test	10024025	symptom_167	10024025	0.02654	5.764014083193615	not_mentioned		not_mentioned	correct	ok	not_mentioned	released	unavailable
Opus 5.5	imcs21	test	10024025	symptom_168	10024025	0.02654	5.764014083193615	not_mentioned		not_mentioned	correct	ok	not_mentioned	released	unavailable
Opus 5.5	imcs21	test	10024025	symptom_169	10024025	0.02654	5.764014083193615	not_mentioned		not_mentioned	correct	ok	not_mentioned	released	unavailable
Opus 5.5	imcs21	test	10024025	symptom_170	10024025	0.02654	5.764014083193615	not_mentioned		not_mentioned	correct	ok	not_mentioned	released	unavailable
Opus 5.5	imcs21	test	10024025	symptom_171	10024025	0.02654	5.764014083193615	not_mentioned		not_mentioned	correct	ok	not_mentioned	released	unavailable
Opus 5.5	imcs21	test	10024025	symptom_172	10024025	0.02654	5.764014083193615	not_mentioned		not_mentioned	correct	ok	not_mentioned	released	unavailable
Opus 5.5	imcs21	test	10024025	symptom_173	10024025	0.02654	5.764014083193615	not_mentioned		not_mentioned	correct	ok	not_mentioned	released	unavailable
Opus 5.5	imcs21	test	10024025	symptom_174	10024025	0.02654	5.764014083193615	not_mentioned		not_mentioned	correct	ok	not_mentioned	released	unavailable
Opus 5.5	imcs21	test	10024025	symptom_175	10024025	0.02654	5.764014083193615	not_mentioned		not_mentioned	correct	ok	not_mentioned	released	unavailable
Opus 5.5	imcs21	test	10024025	symptom_176	10024025	0.02654	5.764014083193615	not_mentioned		not_mentioned	correct	ok	not_mentioned	released	unavailable
Opus 5.5	imcs21	test	10024025	symptom_177	10024025	0.02654	5.764014083193615	not_mentioned		not_mentioned	correct	ok	not_mentioned	released	unavailable
Opus 5.5	imcs21	test	10024025	symptom_178	10024025	0.02654	5.764014083193615	not_mentioned		not_mentioned	correct	ok	not_mentioned	released	unavailable
Opus 5.5	imcs21	test	10024025	symptom_179	10024025	0.02654	5.764014083193615	not_mentioned		not_mentioned	correct	ok	not_mentioned	released	unavailable
Opus 5.5	imcs21	test	10024025	symptom_180	10024025	0.02654	5.764014083193615	not_mentioned		not_mentioned	correct	ok	not_mentioned	released	unavailable
Opus 5.5	imcs21	test	10024025	symptom_181	10024025	0.02654	5.764014083193615	not_mentioned		not_mentioned	correct	ok	not_mentioned	released	unavailable
Opus 5.5	imcs21	test	10024025	symptom_182	10024025	0.02654	5.764014083193615	not_mentioned		not_mentioned	correct	ok	not_mentioned	released	unavailable
Opus 5.5	imcs21	test	10024025	symptom_183	10024025	0.02654	5.764014083193615	not_mentioned		not_mentioned	correct	ok	not_mentioned	released	unavailable
Opus 5.5	imcs21	test	10024025	symptom_184	10024025	0.02654	5.764014083193615	not_mentioned		not_mentioned	correct	ok	not_mentioned	released	unavailable
Opus 5.5	imcs21	test	10024025	symptom_185	10024025	0.02654	5.764014083193615	not_mentioned		not_mentioned	correct	ok	not_mentioned	released	unavailable
Opus 5.5	imcs21	test	10024025	symptom_186	10024025	0.02654	5.764014083193615	not_mentioned		not_mentioned	correct	ok	not_mentioned	released	unavailable
Opus 5.5	imcs21	test	10024025	symptom_187	10024025	0.02654	5.764014083193615	not_mentioned		not_mentioned	correct	ok	not_mentioned	released	unavailable
Opus 5.5	imcs21	test	10024025	symptom_188	10024025	0.02654	5.764014083193615	not_mentioned		not_mentioned	correct	ok	not_mentioned	released	unavailable
Opus 5.5	imcs21	test	10024025	symptom_189	10024025	0.02654	5.764014083193615	not_mentioned		not_mentioned	correct	ok	not_mentioned	released	unavailable
Opus 5.5	imcs21	test	10024025	symptom_190	10024025	0.02654	5.764014083193615	not_mentioned		not_mentioned	correct	ok	not_mentioned	released	unavailable
Opus 5.5	imcs21	test	10024025	symptom_191	10024025	0.02654	5.764014083193615	not_mentioned		not_mentioned	correct	ok	not_mentioned	released	unavailable
Opus 5.5	imcs21	test	10024025	symptom_192	10024025	0.02654	5.764014083193615	not_mentioned		not_mentioned	correct	ok	not_mentioned	released	unavailable
Opus 5.5	imcs21	test	10024025	symptom_193	10024025	0.02654	5.764014083193615	not_mentioned		not_mentioned	correct	ok	not_mentioned	released	unavailable
Opus 5.5	imcs21	test	10024025	symptom_194	10024025	0.02654	5.764014083193615	not_mentioned		not_mentioned	correct	ok	not_mentioned	released	unavailable
Opus 5.5	imcs21	test	10024025	symptom_195	10024025	0.02654	5.764014083193615	not_mentioned		not_mentioned	correct	ok	not_mentioned	released	unavailable
Opus 5.5	imcs21	test	10024025	symptom_196	10024025	0.02654	5.764014083193615	not_mentioned		not_mentioned	correct	ok	not_mentioned	released	unavailable
Opus 5.5	imcs21	test	10024025	symptom_197	10024025	0.02654	5.764014083193615	not_mentioned		not_mentioned	correct	ok	not_mentioned	released	unavailable
Opus 5.5	imcs21	test	10024025	symptom_198	10024025	0.02654	5.764014083193615	not_mentioned		not_mentioned	correct	ok	not_mentioned	released	unavailable
Opus 5.5	imcs21	test	10024025	symptom_199	10024025	0.02654	5.764014083193615	not_mentioned		not_mentioned	correct	ok	not_mentioned	released	unavailable
Opus 5.5	imcs21	test	10024025	symptom_200	10024025	0.02654	5.764014083193615	not_mentioned		not_mentioned	correct	ok	not_mentioned	released	unavailable
Opus 5.5	imcs21	test	10024025	symptom_201	10024025	0.02654	5.764014083193615	not_mentioned		not_mentioned	correct	ok	not_mentioned	released	unavailable
Opus 5.5	imcs21	test	10024025	symptom_202	10024025	0.02654	5.764014083193615	not_mentioned		not_mentioned	correct	ok	not_mentioned	released	unavailable
Opus 5.5	imcs21	test	10024025	symptom_203	10024025	0.02654	5.764014083193615	not_mentioned		not_mentioned	correct	ok	not_mentioned	released	unavailable
Opus 5.5	imcs21	test	10024025	symptom_204	10024025	0.02654	5.764014083193615	not_mentioned		not_mentioned	correct	ok	not_mentioned	released	unavailable
Opus 5.5	imcs21	test	10024025	symptom_205	10024025	0.02654	5.764014083193615	not_mentioned		not_mentioned	correct	ok	not_mentioned	released	unavailable
Opus 5.5	imcs21	test	10024025	symptom_206	10024025	0.02654	5.764014083193615	not_mentioned		not_mentioned	correct	ok	not_mentioned	released	unavailable
Opus 5.5	imcs21	test	10024025	symptom_207	10024025	0.02654	5.764014083193615	not_mentioned		not_mentioned	correct	ok	not_mentioned	released	unavailable
Opus 5.5	imcs21	test	10024025	symptom_208	10024025	0.02654	5.764014083193615	not_mentioned		not_mentioned	correct	ok	not_mentioned	released	unavailable
Opus 5.5	imcs21	test	10024025	symptom_209	10024025	0.02654	5.764014083193615	not_mentioned		not_mentioned	correct	ok	not_mentioned	released	unavailable
Opus 5.5	imcs21	test	10024025	symptom_210	10024025	0.02654	5.764014083193615	not_mentioned		not_mentioned	correct	ok	not_mentioned	released	unavailable
Opus 5.5	imcs21	test	10024025	symptom_211	10024025	0.02654	5.764014083193615	not_mentioned		not_mentioned	correct	ok	not_mentioned	released	unavailable
Opus 5.5	imcs21	test	10024025	symptom_212	10024025	0.02654	5.764014083193615	not_mentioned		not_mentioned	correct	ok	not_mentioned	released	unavailable
Opus 5.5	imcs21	test	10024025	symptom_213	10024025	0.02654	5.764014083193615	not_mentioned		not_mentioned	correct	ok	not_mentioned	released	unavailable
Opus 5.5	imcs21	test	10024025	symptom_214	10024025	0.02654	5.764014083193615	not_mentioned		not_mentioned	correct	ok	not_mentioned	released	unavailable
Opus 5.5	imcs21	test	10024025	symptom_215	10024025	0.02654	5.764014083193615	not_mentioned		not_mentioned	correct	ok	not_mentioned	released	unavailable
Opus 5.5	imcs21	test	10024025	symptom_216	10024025	0.02654	5.764014083193615	not_mentioned		not_mentioned	correct	ok	not_mentioned	released	unavailable
Opus 5.5	imcs21	test	10024025	symptom_217	10024025	0.02654	5.764014083193615	not_mentioned		not_mentioned	correct	ok	not_mentioned	released	unavailable
Opus 5.5	imcs21	test	10024025	symptom_218	10024025	0.02654	5.764014083193615	not_mentioned		not_mentioned	correct	ok	not_mentioned	released	unavailable
Opus 5.5	imcs21	test	10024025	symptom_219	10024025	0.02654	5.764014083193615	not_mentioned		not_mentioned	correct	ok	not_mentioned	released	unavailable
Opus 5.5	imcs21	test	10024025	symptom_220	10024025	0.02654	5.764014083193615	not_mentioned		not_mentioned	correct	ok	not_mentioned	released	unavailable
Opus 5.5	imcs21	test	10024025	symptom_221	10024025	0.02654	5.764014083193615	not_mentioned		not_mentioned	correct	ok	not_mentioned	released	unavailable
Opus 5.5	imcs21	test	10024025	symptom_222	10024025	0.02654	5.764014083193615	not_mentioned		not_mentioned	correct	ok	not_mentioned	released	unavailable
Opus 5.5	imcs21	test	10024025	symptom_223	10024025	0.02654	5.764014083193615	not_mentioned		not_mentioned	correct	ok	not_mentioned	released	unavailable
Opus 5.5	imcs21	test	10024025	symptom_224	10024025	0.02654	5.764014083193615	not_mentioned		not_mentioned	correct	ok	not_mentioned	released	unavailable
Opus 5.5	imcs21	test	10024025	symptom_225	10024025	0.02654	5.764014083193615	not_mentioned		not_mentioned	correct	ok	not_mentioned	released	unavailable
Opus 5.5	imcs21	test	10024025	symptom_226	10024025	0.02654	5.764014083193615	not_mentioned		not_mentioned	correct	ok	not_mentioned	released	unavailable
Opus 5.5	imcs21	test	10024025	symptom_227	10024025	0.02654	5.764014083193615	not_mentioned		not_mentioned	correct	ok	not_mentioned	released	unavailable
Opus 5.5	imcs21	test	10024025	symptom_228	10024025	0.02654	5.764014083193615	not_mentioned		not_mentioned	correct	ok	not_mentioned	released	unavailable
Opus 5.5	imcs21	test	10024025	symptom_229	10024025	0.02654	5.764014083193615	not_mentioned		not_mentioned	correct	ok	not_mentioned	released	unavailable
Opus 5.5	imcs21	test	10024025	symptom_230	10024025	0.02654	5.764014083193615	not_mentioned		not_mentioned	correct	ok	not_mentioned	released	unavailable
Opus 5.5	imcs21	test	10024025	symptom_231	10024025	0.02654	5.764014083193615	not_mentioned		not_mentioned	correct	ok	not_mentioned	released	unavailable
Opus 5.5	imcs21	test	10024025	symptom_232	10024025	0.02654	5.764014083193615	not_mentioned		not_mentioned	correct	ok	not_mentioned	released	unavailable
Opus 5.5	imcs21	test	10024025	symptom_233	10024025	0.02654	5.764014083193615	not_mentioned		not_mentioned	correct	ok	not_mentioned	released	unavailable
Opus 5.5	imcs21	test	10024025	symptom_234	10024025	0.02654	5.764014083193615	not_mentioned		not_mentioned	correct	ok	not_mentioned	released	unavailable
Opus 5.5	imcs21	test	10024025	symptom_235	10024025	0.02654	5.764014083193615	not_mentioned		not_mentioned	correct	ok	not_mentioned	released	unavailable
Opus 5.5	imcs21	test	10024025	symptom_236	10024025	0.02654	5.764014083193615	not_mentioned		not_mentioned	correct	ok	not_mentioned	released	unavailable
Opus 5.5	imcs21	test	10024025	symptom_237	10024025	0.02654	5.764014083193615	not_mentioned		not_mentioned	correct	ok	not_mentioned	released	unavailable
Opus 5.5	imcs21	test	10024025	symptom_238	10024025	0.02654	5.764014083193615	not_mentioned		not_mentioned	correct	ok	not_mentioned	released	unavailable
Opus 5.5	imcs21	test	10024025	symptom_239	10024025	0.02654	5.764014083193615	not_mentioned		not_mentioned	correct	ok	not_mentioned	released	unavailable
Opus 5.5	imcs21	test	10024025	symptom_240	10024025	0.02654	5.764014083193615	not_mentioned		not_mentioned	correct	ok	not_mentioned	released	unavailable
Opus 5.5	imcs21	test	10024025	symptom_241	10024025	0.02654	5.764014083193615	not_mentioned		not_mentioned	correct	ok	not_mentioned	released	unavailable
Opus 5.5	imcs21	test	10024025	symptom_242	10024025	0.02654	5.764014083193615	not_mentioned		not_mentioned	correct	ok	not_mentioned	released	unavailable
Opus 5.5	imcs21	test	10024025	symptom_243	10024025	0.02654	5.764014083193615	not_mentioned		not_mentioned	correct	ok	not_mentioned	released	unavailable
Opus 5.5	imcs21	test	10024025	symptom_244	10024025	0.02654	5.764014083193615	not_mentioned		not_mentioned	correct	ok	not_mentioned	released	unavailable
Opus 5.5	imcs21	test	10024025	symptom_245	10024025	0.02654	5.764014083193615	not_mentioned		not_mentioned	correct	ok	not_mentioned	released	unavailable
Opus 5.5	imcs21	test	10024025	symptom_246	10024025	0.02654	5.764014083193615	not_mentioned		not_mentioned	correct	ok	not_mentioned	released	unavailable
Opus 5.5	imcs21	test	10024025	symptom_247	10024025	0.02654	5.764014083193615	not_mentioned		not_mentioned	correct	ok	not_mentioned	released	unavailable
Opus 5.5	imcs21	test	10024025	symptom_248	10024025	0.02654	5.764014083193615	not_mentioned		not_mentioned	correct	ok	not_mentioned	released	unavailable
Opus 5.5	imcs21	test	10024025	symptom_249	10024025	0.02654	5.764014083193615	not_mentioned		not_mentioned	correct	ok	not_mentioned	released	unavailable
Opus 5.5	imcs21	test	10024025	symptom_250	10024025	0.02654	5.764014083193615	not_mentioned		not_mentioned	correct	ok	not_mentioned	released	unavailable
Opus 5.5	imcs21	test	10024025	symptom_251	10024025	0.02654	5.764014083193615	not_mentioned		not_mentioned	correct	ok	not_mentioned	released	unavailable
Opus 5.5	imcs21	test	10024025	symptom_252	10024025	0.02654	5.764014083193615	not_mentioned		not_mentioned	correct	ok	not_mentioned	released	unavailable
Opus 5.5	imcs21	test	10024025	symptom_253	10024025	0.02654	5.764014083193615	not_mentioned		not_mentioned	correct	ok	not_mentioned	released	unavailable
Opus 5.5	imcs21	test	10024025	symptom_254	10024025	0.02654	5.764014083193615	not_mentioned		not_mentioned	correct	ok	not_mentioned	released	unavailable
Opus 5.5	imcs21	test	10024025	symptom_255	10024025	0.02654	5.764014083193615	not_mentioned		not_mentioned	correct	ok	not_mentioned	released	unavailable
Opus 5.5	imcs21	test	10024025	symptom_256	10024025	0.02654	5.764014083193615	not_mentioned		not_mentioned	correct	ok	not_mentioned	released	unavailable
Opus 5.5	imcs21	test	10024025	symptom_257	10024025	0.02654	5.764014083193615	not_mentioned		not_mentioned	correct	ok	not_mentioned	released	unavailable
Opus 5.5	imcs21	test	10024025	symptom_258	10024025	0.02654	5.764014083193615	not_mentioned		not_mentioned	correct	ok	not_mentioned	released	unavailable
Opus 5.5	imcs21	test	10024025	symptom_259	10024025	0.02654	5.764014083193615	not_mentioned		not_mentioned	correct	ok	not_mentioned	released	unavailable
Opus 5.5	imcs21	test	10024025	symptom_260	10024025	0.02654	5.764014083193615	not_mentioned		not_mentioned	correct	ok	not_mentioned	released	unavailable
Opus 5.5	imcs21	test	10024025	symptom_261	10024025	0.02654	5.764014083193615	not_mentioned		not_mentioned	correct	ok	not_mentioned	released	unavailable
Opus 5.5	imcs21	test	10024025	symptom_262	10024025	0.02654	5.764014083193615	not_mentioned		not_mentioned	correct	ok	not_mentioned	released	unavailable
Opus 5.5	imcs21	test	10024025	symptom_263	10024025	0.02654	5.764014083193615	not_mentioned		not_mentioned	correct	ok	not_mentioned	released	unavailable
Opus 5.5	imcs21	test	10024025	symptom_264	10024025	0.02654	5.764014083193615	not_mentioned		not_mentioned	correct	ok	not_mentioned	released	unavailable
Opus 5.5	imcs21	test	10024025	symptom_265	10024025	0.02654	5.764014083193615	not_mentioned		not_mentioned	correct	ok	not_mentioned	released	unavailable
Opus 5.5	imcs21	test	10024025	symptom_266	10024025	0.02654	5.764014083193615	not_mentioned		not_mentioned	correct	ok	not_mentioned	released	unavailable
Opus 5.5	imcs21	test	10024025	symptom_267	10024025	0.02654	5.764014083193615	not_mentioned		not_mentioned	correct	ok	not_mentioned	released	unavailable
Opus 5.5	imcs21	test	10024025	symptom_268	10024025	0.02654	5.764014083193615	not_mentioned		not_mentioned	correct	ok	not_mentioned	released	unavailable
Opus 5.5	imcs21	test	10024025	symptom_269	10024025	0.02654	5.764014083193615	not_mentioned		not_mentioned	correct	ok	not_mentioned	released	unavailable
Opus 5.5	imcs21	test	10024025	symptom_270	10024025	0.02654	5.764014083193615	not_mentioned		not_mentioned	correct	ok	not_mentioned	released	unavailable
Opus 5.5	imcs21	test	10024025	symptom_271	10024025	0.02654	5.764014083193615	not_mentioned		not_mentioned	correct	ok	not_mentioned	released	unavailable
Opus 5.5	imcs21	test	10024025	symptom_272	10024025	0.02654	5.764014083193615	not_mentioned		not_mentioned	correct	ok	not_mentioned	released	unavailable
Opus 5.5	imcs21	test	10024025	symptom_273	10024025	0.02654	5.764014083193615	not_mentioned		not_mentioned	correct	ok	not_mentioned	released	unavailable
Opus 5.5	imcs21	test	10024025	symptom_274	10024025	0.02654	5.764014083193615	not_mentioned		not_mentioned	correct	ok	not_mentioned	released	unavailable
Opus 5.5	imcs21	test	10024025	symptom_275	10024025	0.02654	5.764014083193615	not_mentioned		not_mentioned	correct	ok	not_mentioned	released	unavailable
Opus 5.5	imcs21	test	10024025	symptom_276	10024025	0.02654	5.764014083193615	not_mentioned		not_mentioned	correct	ok	not_mentioned	released	unavailable
Opus 5.5	imcs21	test	10024025	symptom_277	10024025	0.02654	5.764014083193615	not_mentioned		not_mentioned	correct	ok	not_mentioned	released	unavailable
Opus 5.5	imcs21	test	10024025	symptom_278	10024025	0.02654	5.764014083193615	not_mentioned		not_mentioned	correct	ok	not_mentioned	released	unavailable
Opus 5.5	imcs21	test	10024025	symptom_279	10024025	0.02654	5.764014083193615	not_mentioned		not_mentioned	correct	ok	not_mentioned	released	unavailable
Opus 5.5	imcs21	test	10024025	symptom_280	10024025	0.02654	5.764014083193615	not_mentioned		not_mentioned	correct	ok	not_mentioned	released	unavailable
Opus 5.5	imcs21	test	10024025	symptom_281	10024025	0.02654	5.764014083193615	not_mentioned		not_mentioned	correct	ok	not_mentioned	released	unavailable
Opus 5.5	imcs21	test	10024025	symptom_282	10024025	0.02654	5.764014083193615	not_mentioned		not_mentioned	correct	ok	not_mentioned	released	unavailable
Opus 5.5	imcs21	test	10024025	symptom_283	10024025	0.02654	5.764014083193615	not_mentioned		not_mentioned	correct	ok	not_mentioned	released	unavailable
Opus 5.5	imcs21	test	10024025	symptom_284	10024025	0.02654	5.764014083193615	not_mentioned		not_mentioned	correct	ok	not_mentioned	released	unavailable
Opus 5.5	imcs21	test	10024025	symptom_285	10024025	0.02654	5.764014083193615	not_mentioned		not_mentioned	correct	ok	not_mentioned	released	unavailable
Opus 5.5	imcs21	test	10024025	symptom_286	10024025	0.02654	5.764014083193615	not_mentioned		not_mentioned	correct	ok	not_mentioned	released	unavailable
Opus 5.5	imcs21	test	10024025	symptom_287	10024025	0.02654	5.764014083193615	not_mentioned		not_mentioned	correct	ok	not_mentioned	released	unavailable
Opus 5.5	imcs21	test	10024025	symptom_288	10024025	0.02654	5.764014083193615	not_mentioned		not_mentioned	correct	ok	not_mentioned	released	unavailable
Opus 5.5	imcs21	test	10024025	symptom_289	10024025	0.02654	5.764014083193615	not_mentioned		not_mentioned	correct	ok	not_mentioned	released	unavailable
Opus 5.5	imcs21	test	10024025	symptom_290	10024025	0.02654	5.764014083193615	not_mentioned		not_mentioned	correct	ok	not_mentioned	released	unavailable
Opus 5.5	imcs21	test	10024025	symptom_291	10024025	0.02654	5.764014083193615	not_mentioned		not_mentioned	correct	ok	not_mentioned	released	unavailable
Opus 5.5	imcs21	test	10024025	symptom_292	10024025	0.02654	5.764014083193615	not_mentioned		not_mentioned	correct	ok	not_mentioned	released	unavailable
Opus 5.5	imcs21	test	10024025	symptom_293	10024025	0.02654	5.764014083193615	not_mentioned		not_mentioned	correct	ok	not_mentioned	released	unavailable
Opus 5.5	imcs21	test	10024025	symptom_294	10024025	0.02654	5.764014083193615	not_mentioned		not_mentioned	correct	ok	not_mentioned	released	unavailable
Opus 5.5	imcs21	test	10024025	symptom_295	10024025	0.02654	5.764014083193615	not_mentioned		not_mentioned	correct	ok	not_mentioned	released	unavailable
Opus 5.5	imcs21	test	10024025	symptom_296	10024025	0.02654	5.764014083193615	not_mentioned		not_mentioned	correct	ok	not_mentioned	released	unavailable
Opus 5.5	imcs21	test	10024025	symptom_297	10024025	0.02654	5.764014083193615	not_mentioned		not_mentioned	correct	ok	not_mentioned	released	unavailable
Opus 5.5	imcs21	test	10024025	symptom_298	10024025	0.02654	5.764014083193615	not_mentioned		not_mentioned	correct	ok	not_mentioned	released	unavailable
Opus 5.5	imcs21	test	10024025	symptom_299	10024025	0.02654	5.764014083193615	not_mentioned		not_mentioned	correct	ok	not_mentioned	released	unavailable
Opus 5.5	imcs21	test	10024025	symptom_300	10024025	0.02654	5.764014083193615	not_mentioned		not_mentioned	correct	ok	not_mentioned	released	unavailable
Opus 5.5	imcs21	test	10024025	symptom_301	10024025	0.02654	5.764014083193615	not_mentioned		not_mentioned	correct	ok	not_mentioned	released	unavailable
Opus 5.5	imcs21	test	10024025	symptom_302	10024025	0.02654	5.764014083193615	not_mentioned		not_mentioned	correct	ok	not_mentioned	released	unavailable
Opus 5.5	imcs21	test	10024025	symptom_303	10024025	0.02654	5.764014083193615	not_mentioned		not_mentioned	correct	ok	not_mentioned	released	unavailable
Opus 5.5	imcs21	test	10024025	symptom_304	10024025	0.02654	5.764014083193615	not_mentioned		not_mentioned	correct	ok	not_mentioned	released	unavailable
Opus 5.5	imcs21	test	10024025	symptom_305	10024025	0.02654	5.764014083193615	not_mentioned		not_mentioned	correct	ok	not_mentioned	released	unavailable
Opus 5.5	imcs21	test	10024025	symptom_306	10024025	0.02654	5.764014083193615	not_mentioned		not_mentioned	correct	ok	not_mentioned	released	unavailable
Opus 5.5	imcs21	test	10024025	symptom_307	10024025	0.02654	5.764014083193615	not_mentioned		not_mentioned	correct	ok	not_mentioned	released	unavailable
Opus 5.5	imcs21	test	10024025	symptom_308	10024025	0.02654	5.764014083193615	not_mentioned		not_mentioned	correct	ok	not_mentioned	released	unavailable
Opus 5.5	imcs21	test	10024025	symptom_309	10024025	0.02654	5.764014083193615	not_mentioned		not_mentioned	correct	ok	not_mentioned	released	unavailable
Opus 5.5	imcs21	test	10024025	symptom_310	10024025	0.02654	5.764014083193615	not_mentioned		not_mentioned	correct	ok	not_mentioned	released	unavailable
Opus 5.5	imcs21	test	10024025	symptom_311	10024025	0.02654	5.764014083193615	not_mentioned		not_mentioned	correct	ok	not_mentioned	released	unavailable
Opus 5.5	imcs21	test	10024025	symptom_312	10024025	0.02654	5.764014083193615	not_mentioned		not_mentioned	correct	ok	not_mentioned	released	unavailable
Opus 5.5	imcs21	test	10024025	symptom_313	10024025	0.02654	5.764014083193615	not_mentioned		not_mentioned	correct	ok	not_mentioned	released	unavailable
Opus 5.5	imcs21	test	10024025	symptom_314	10024025	0.02654	5.764014083193615	not_mentioned		not_mentioned	correct	ok	not_mentioned	released	unavailable
Opus 5.5	imcs21	test	10024025	symptom_315	10024025	0.02654	5.764014083193615	not_mentioned		not_mentioned	correct	ok	not_mentioned	released	unavailable
Opus 5.5	imcs21	test	10024025	symptom_316	10024025	0.02654	5.764014083193615	not_mentioned		not_mentioned	correct	ok	not_mentioned	released	unavailable
Opus 5.5	imcs21	test	10024025	symptom_317	10024025	0.02654	5.764014083193615	not_mentioned		not_mentioned	correct	ok	not_mentioned	released	unavailable
Opus 5.5	imcs21	test	10024025	symptom_318	10024025	0.02654	5.764014083193615	not_mentioned		not_mentioned	correct	ok	not_mentioned	released	unavailable
Opus 5.5	imcs21	test	10024025	symptom_319	10024025	0.02654	5.764014083193615	not_mentioned		not_mentioned	correct	ok	not_mentioned	released	unavailable
Opus 5.5	imcs21	test	10024025	symptom_320	10024025	0.02654	5.764014083193615	not_mentioned		not_mentioned	correct	ok	not_mentioned	released	unavailable
Opus 5.5	imcs21	test	10024025	symptom_321	10024025	0.02654	5.764014083193615	not_mentioned		not_mentioned	correct	ok	not_mentioned	released	unavailable
Opus 5.5	imcs21	test	10024025	symptom_322	10024025	0.02654	5.764014083193615	not_mentioned		not_mentioned	correct	ok	not_mentioned	released	unavailable
Opus 5.5	imcs21	test	10024025	symptom_323	10024025	0.02654	5.764014083193615	not_mentioned		not_mentioned	correct	ok	not_mentioned	released	unavailable
Opus 5.5	imcs21	test	10024025	symptom_324	10024025	0.02654	5.764014083193615	not_mentioned		not_mentioned	correct	ok	not_mentioned	released	unavailable
Opus 5.5	imcs21	test	10024025	symptom_325	10024025	0.02654	5.764014083193615	not_mentioned		not_mentioned	correct	ok	not_mentioned	released	unavailable
Opus 5.5	imcs21	test	10024025	symptom_326	10024025	0.02654	5.764014083193615	not_mentioned		not_mentioned	correct	ok	not_mentioned	released	unavailable
Opus 5.5	imcs21	test	10024025	symptom_327	10024025	0.02654	5.764014083193615	not_mentioned		not_mentioned	correct	ok	not_mentioned	released	unavailable
Opus 5.5	imcs21	test	10024025	symptom_328	10024025	0.02654	5.764014083193615	not_mentioned		not_mentioned	correct	ok	not_mentioned	released	unavailable
Opus 5.5	imcs21	test	10024025	symptom_329	10024025	0.02654	5.764014083193615	not_mentioned		not_mentioned	correct	ok	not_mentioned	released	unavailable
Opus 5.5	imcs21	test	10024025	symptom_330	10024025	0.02654	5.764014083193615	not_mentioned		not_mentioned	correct	ok	not_mentioned	released	unavailable
Opus 5.5	imcs21	test	10027144	symptom_000	10027144	0.019632	3.872490792069584	not_mentioned		not_mentioned	correct	ok	not_mentioned	released	unavailable
Opus 5.5	imcs21	test	10027144	symptom_001	10027144	0.019632	3.872490792069584	negative	0.75	positive	incorrect	ok	positive	released	reported_percentage
Opus 5.5	imcs21	test	10027144	symptom_002	10027144	0.019632	3.872490792069584	positive	0.9	positive	correct	ok	positive	released	reported_percentage
Opus 5.5	imcs21	test	10027144	symptom_003	10027144	0.019632	3.872490792069584	not_mentioned		not_mentioned	correct	ok	not_mentioned	released	unavailable
Opus 5.5	imcs21	test	10027144	symptom_004	10027144	0.019632	3.872490792069584	not_mentioned		not_mentioned	correct	ok	not_mentioned	released	unavailable
Opus 5.5	imcs21	test	10027144	symptom_005	10027144	0.019632	3.872490792069584	not_mentioned		not_mentioned	correct	ok	not_mentioned	released	unavailable
Opus 5.5	imcs21	test	10027144	symptom_006	10027144	0.019632	3.872490792069584	negative	0.9	positive	incorrect	ok	positive	released	reported_percentage
Opus 5.5	imcs21	test	10027144	symptom_007	10027144	0.019632	3.872490792069584	not_mentioned		not_mentioned	correct	ok	not_mentioned	released	unavailable
Opus 5.5	imcs21	test	10027144	symptom_008	10027144	0.019632	3.872490792069584	not_mentioned		not_mentioned	correct	ok	not_mentioned	released	unavailable
Opus 5.5	imcs21	test	10027144	symptom_009	10027144	0.019632	3.872490792069584	not_mentioned		not_mentioned	correct	ok	not_mentioned	released	unavailable
Opus 5.5	imcs21	test	10027144	symptom_010	10027144	0.019632	3.872490792069584	not_mentioned		not_mentioned	correct	ok	not_mentioned	released	unavailable
Opus 5.5	imcs21	test	10027144	symptom_011	10027144	0.019632	3.872490792069584	not_mentioned		not_mentioned	correct	ok	not_mentioned	released	unavailable
Opus 5.5	imcs21	test	10027144	symptom_012	10027144	0.019632	3.872490792069584	not_mentioned		not_mentioned	correct	ok	not_mentioned	released	unavailable
Opus 5.5	imcs21	test	10027144	symptom_013	10027144	0.019632	3.872490792069584	not_mentioned		not_mentioned	correct	ok	not_mentioned	released	unavailable
Opus 5.5	imcs21	test	10027144	symptom_014	10027144	0.019632	3.872490792069584	not_mentioned		not_mentioned	correct	ok	not_mentioned	released	unavailable
Opus 5.5	imcs21	test	10027144	symptom_015	10027144	0.019632	3.872490792069584	not_mentioned		not_mentioned	correct	ok	not_mentioned	released	unavailable
Opus 5.5	imcs21	test	10027144	symptom_016	10027144	0.019632	3.872490792069584	not_mentioned		not_mentioned	correct	ok	not_mentioned	released	unavailable
Opus 5.5	imcs21	test	10027144	symptom_017	10027144	0.019632	3.872490792069584	not_mentioned		not_mentioned	correct	ok	not_mentioned	released	unavailable
Opus 5.5	imcs21	test	10027144	symptom_018	10027144	0.019632	3.872490792069584	not_mentioned		not_mentioned	correct	ok	not_mentioned	released	unavailable
Opus 5.5	imcs21	test	10027144	symptom_019	10027144	0.019632	3.872490792069584	not_mentioned		not_mentioned	correct	ok	not_mentioned	released	unavailable
Opus 5.5	imcs21	test	10027144	symptom_020	10027144	0.019632	3.872490792069584	positive	0.8	not_mentioned	incorrect	ok	not_mentioned	released	reported_percentage
Opus 5.5	imcs21	test	10027144	symptom_021	10027144	0.019632	3.872490792069584	not_mentioned		not_mentioned	correct	ok	not_mentioned	released	unavailable
Opus 5.5	imcs21	test	10027144	symptom_022	10027144	0.019632	3.872490792069584	not_mentioned		not_mentioned	correct	ok	not_mentioned	released	unavailable
Opus 5.5	imcs21	test	10027144	symptom_023	10027144	0.019632	3.872490792069584	negative	0.92	positive	incorrect	ok	positive	released	reported_percentage
Opus 5.5	imcs21	test	10027144	symptom_024	10027144	0.019632	3.872490792069584	not_mentioned		not_mentioned	correct	ok	not_mentioned	released	unavailable
Opus 5.5	imcs21	test	10027144	symptom_025	10027144	0.019632	3.872490792069584	not_mentioned		not_mentioned	correct	ok	not_mentioned	released	unavailable
Opus 5.5	imcs21	test	10027144	symptom_026	10027144	0.019632	3.872490792069584	not_mentioned		not_mentioned	correct	ok	not_mentioned	released	unavailable
Opus 5.5	imcs21	test	10027144	symptom_027	10027144	0.019632	3.872490792069584	not_mentioned		not_mentioned	correct	ok	not_mentioned	released	unavailable
Opus 5.5	imcs21	test	10027144	symptom_028	10027144	0.019632	3.872490792069584	not_mentioned		not_mentioned	correct	ok	not_mentioned	released	unavailable
Opus 5.5	imcs21	test	10027144	symptom_029	10027144	0.019632	3.872490792069584	not_mentioned		not_mentioned	correct	ok	not_mentioned	released	unavailable
Opus 5.5	imcs21	test	10027144	symptom_030	10027144	0.019632	3.872490792069584	not_mentioned		not_mentioned	correct	ok	not_mentioned	released	unavailable
Opus 5.5	imcs21	test	10027144	symptom_031	10027144	0.019632	3.872490792069584	not_mentioned		not_mentioned	correct	ok	not_mentioned	released	unavailable
Opus 5.5	imcs21	test	10027144	symptom_032	10027144	0.019632	3.872490792069584	not_mentioned		not_mentioned	correct	ok	not_mentioned	released	unavailable
Opus 5.5	imcs21	test	10027144	symptom_033	10027144	0.019632	3.872490792069584	not_mentioned		not_mentioned	correct	ok	not_mentioned	released	unavailable
Opus 5.5	imcs21	test	10027144	symptom_034	10027144	0.019632	3.872490792069584	not_mentioned		not_mentioned	correct	ok	not_mentioned	released	unavailable
Opus 5.5	imcs21	test	10027144	symptom_035	10027144	0.019632	3.872490792069584	not_mentioned		not_mentioned	correct	ok	not_mentioned	released	unavailable
Opus 5.5	imcs21	test	10027144	symptom_036	10027144	0.019632	3.872490792069584	not_mentioned		not_mentioned	correct	ok	not_mentioned	released	unavailable
Opus 5.5	imcs21	test	10027144	symptom_037	10027144	0.019632	3.872490792069584	not_mentioned		not_mentioned	correct	ok	not_mentioned	released	unavailable
Opus 5.5	imcs21	test	10027144	symptom_038	10027144	0.019632	3.872490792069584	not_mentioned		not_mentioned	correct	ok	not_mentioned	released	unavailable
Opus 5.5	imcs21	test	10027144	symptom_039	10027144	0.019632	3.872490792069584	not_mentioned		not_mentioned	correct	ok	not_mentioned	released	unavailable
Opus 5.5	imcs21	test	10027144	symptom_040	10027144	0.019632	3.872490792069584	not_mentioned		not_mentioned	correct	ok	not_mentioned	released	unavailable
Opus 5.5	imcs21	test	10027144	symptom_041	10027144	0.019632	3.872490792069584	not_mentioned		not_mentioned	correct	ok	not_mentioned	released	unavailable
Opus 5.5	imcs21	test	10027144	symptom_042	10027144	0.019632	3.872490792069584	not_mentioned		not_mentioned	correct	ok	not_mentioned	released	unavailable
Opus 5.5	imcs21	test	10027144	symptom_043	10027144	0.019632	3.872490792069584	not_mentioned		not_mentioned	correct	ok	not_mentioned	released	unavailable
Opus 5.5	imcs21	test	10027144	symptom_044	10027144	0.019632	3.872490792069584	not_mentioned		not_mentioned	correct	ok	not_mentioned	released	unavailable
Opus 5.5	imcs21	test	10027144	symptom_045	10027144	0.019632	3.872490792069584	not_mentioned		not_mentioned	correct	ok	not_mentioned	released	unavailable
Opus 5.5	imcs21	test	10027144	symptom_046	10027144	0.019632	3.872490792069584	not_mentioned		not_mentioned	correct	ok	not_mentioned	released	unavailable
Opus 5.5	imcs21	test	10027144	symptom_047	10027144	0.019632	3.872490792069584	not_mentioned		not_mentioned	correct	ok	not_mentioned	released	unavailable
Opus 5.5	imcs21	test	10027144	symptom_048	10027144	0.019632	3.872490792069584	not_mentioned		not_mentioned	correct	ok	not_mentioned	released	unavailable
Opus 5.5	imcs21	test	10027144	symptom_049	10027144	0.019632	3.872490792069584	positive	0.9	positive	correct	ok	positive	released	reported_percentage
Opus 5.5	imcs21	test	10027144	symptom_050	10027144	0.019632	3.872490792069584	not_mentioned		not_mentioned	correct	ok	not_mentioned	released	unavailable
Opus 5.5	imcs21	test	10027144	symptom_051	10027144	0.019632	3.872490792069584	not_mentioned		not_mentioned	correct	ok	not_mentioned	released	unavailable
Opus 5.5	imcs21	test	10027144	symptom_052	10027144	0.019632	3.872490792069584	not_mentioned		not_mentioned	correct	ok	not_mentioned	released	unavailable
Opus 5.5	imcs21	test	10027144	symptom_053	10027144	0.019632	3.872490792069584	not_mentioned		not_mentioned	correct	ok	not_mentioned	released	unavailable
Opus 5.5	imcs21	test	10027144	symptom_054	10027144	0.019632	3.872490792069584	not_mentioned		not_mentioned	correct	ok	not_mentioned	released	unavailable
Opus 5.5	imcs21	test	10027144	symptom_055	10027144	0.019632	3.872490792069584	not_mentioned		not_mentioned	correct	ok	not_mentioned	released	unavailable
Opus 5.5	imcs21	test	10027144	symptom_056	10027144	0.019632	3.872490792069584	not_mentioned		not_mentioned	correct	ok	not_mentioned	released	unavailable
Opus 5.5	imcs21	test	10027144	symptom_057	10027144	0.019632	3.872490792069584	not_mentioned		not_mentioned	correct	ok	not_mentioned	released	unavailable
Opus 5.5	imcs21	test	10027144	symptom_058	10027144	0.019632	3.872490792069584	not_mentioned		not_mentioned	correct	ok	not_mentioned	released	unavailable
Opus 5.5	imcs21	test	10027144	symptom_059	10027144	0.019632	3.872490792069584	not_mentioned		not_mentioned	correct	ok	not_mentioned	released	unavailable
Opus 5.5	imcs21	test	10027144	symptom_060	10027144	0.019632	3.872490792069584	not_mentioned		not_mentioned	correct	ok	not_mentioned	released	unavailable
Opus 5.5	imcs21	test	10027144	symptom_061	10027144	0.019632	3.872490792069584	not_mentioned		not_mentioned	correct	ok	not_mentioned	released	unavailable
Opus 5.5	imcs21	test	10027144	symptom_062	10027144	0.019632	3.872490792069584	not_mentioned		not_mentioned	correct	ok	not_mentioned	released	unavailable
Opus 5.5	imcs21	test	10027144	symptom_063	10027144	0.019632	3.872490792069584	not_mentioned		not_mentioned	correct	ok	not_mentioned	released	unavailable
Opus 5.5	imcs21	test	10027144	symptom_064	10027144	0.019632	3.872490792069584	not_mentioned		not_mentioned	correct	ok	not_mentioned	released	unavailable
Opus 5.5	imcs21	test	10027144	symptom_065	10027144	0.019632	3.872490792069584	not_mentioned		not_mentioned	correct	ok	not_mentioned	released	unavailable
Opus 5.5	imcs21	test	10027144	symptom_066	10027144	0.019632	3.872490792069584	not_mentioned		not_mentioned	correct	ok	not_mentioned	released	unavailable
Opus 5.5	imcs21	test	10027144	symptom_067	10027144	0.019632	3.872490792069584	not_mentioned		not_mentioned	correct	ok	not_mentioned	released	unavailable
Opus 5.5	imcs21	test	10027144	symptom_068	10027144	0.019632	3.872490792069584	not_mentioned		not_mentioned	correct	ok	not_mentioned	released	unavailable
Opus 5.5	imcs21	test	10027144	symptom_069	10027144	0.019632	3.872490792069584	not_mentioned		not_mentioned	correct	ok	not_mentioned	released	unavailable
Opus 5.5	imcs21	test	10027144	symptom_070	10027144	0.019632	3.872490792069584	not_mentioned		not_mentioned	correct	ok	not_mentioned	released	unavailable
Opus 5.5	imcs21	test	10027144	symptom_071	10027144	0.019632	3.872490792069584	not_mentioned		not_mentioned	correct	ok	not_mentioned	released	unavailable
Opus 5.5	imcs21	test	10027144	symptom_072	10027144	0.019632	3.872490792069584	not_mentioned		not_mentioned	correct	ok	not_mentioned	released	unavailable
Opus 5.5	imcs21	test	10027144	symptom_073	10027144	0.019632	3.872490792069584	not_mentioned		not_mentioned	correct	ok	not_mentioned	released	unavailable
Opus 5.5	imcs21	test	10027144	symptom_074	10027144	0.019632	3.872490792069584	not_mentioned		not_mentioned	correct	ok	not_mentioned	released	unavailable
Opus 5.5	imcs21	test	10027144	symptom_075	10027144	0.019632	3.872490792069584	not_mentioned		not_mentioned	correct	ok	not_mentioned	released	unavailable
Opus 5.5	imcs21	test	10027144	symptom_076	10027144	0.019632	3.872490792069584	not_mentioned		not_mentioned	correct	ok	not_mentioned	released	unavailable
Opus 5.5	imcs21	test	10027144	symptom_077	10027144	0.019632	3.872490792069584	not_mentioned		not_mentioned	correct	ok	not_mentioned	released	unavailable
Opus 5.5	imcs21	test	10027144	symptom_078	10027144	0.019632	3.872490792069584	not_mentioned		not_mentioned	correct	ok	not_mentioned	released	unavailable
Opus 5.5	imcs21	test	10027144	symptom_079	10027144	0.019632	3.872490792069584	not_mentioned		not_mentioned	correct	ok	not_mentioned	released	unavailable
Opus 5.5	imcs21	test	10027144	symptom_080	10027144	0.019632	3.872490792069584	not_mentioned		not_mentioned	correct	ok	not_mentioned	released	unavailable
Opus 5.5	imcs21	test	10027144	symptom_081	10027144	0.019632	3.872490792069584	not_mentioned		not_mentioned	correct	ok	not_mentioned	released	unavailable
Opus 5.5	imcs21	test	10027144	symptom_082	10027144	0.019632	3.872490792069584	not_mentioned		not_mentioned	correct	ok	not_mentioned	released	unavailable
Opus 5.5	imcs21	test	10027144	symptom_083	10027144	0.019632	3.872490792069584	not_mentioned		not_mentioned	correct	ok	not_mentioned	released	unavailable
Opus 5.5	imcs21	test	10027144	symptom_084	10027144	0.019632	3.872490792069584	not_mentioned		not_mentioned	correct	ok	not_mentioned	released	unavailable
Opus 5.5	imcs21	test	10027144	symptom_085	10027144	0.019632	3.872490792069584	not_mentioned		not_mentioned	correct	ok	not_mentioned	released	unavailable
Opus 5.5	imcs21	test	10027144	symptom_086	10027144	0.019632	3.872490792069584	not_mentioned		not_mentioned	correct	ok	not_mentioned	released	unavailable
Opus 5.5	imcs21	test	10027144	symptom_087	10027144	0.019632	3.872490792069584	not_mentioned		not_mentioned	correct	ok	not_mentioned	released	unavailable
Opus 5.5	imcs21	test	10027144	symptom_088	10027144	0.019632	3.872490792069584	not_mentioned		not_mentioned	correct	ok	not_mentioned	released	unavailable
Opus 5.5	imcs21	test	10027144	symptom_089	10027144	0.019632	3.872490792069584	not_mentioned		not_mentioned	correct	ok	not_mentioned	released	unavailable
Opus 5.5	imcs21	test	10027144	symptom_090	10027144	0.019632	3.872490792069584	not_mentioned		not_mentioned	correct	ok	not_mentioned	released	unavailable
Opus 5.5	imcs21	test	10027144	symptom_091	10027144	0.019632	3.872490792069584	not_mentioned		not_mentioned	correct	ok	not_mentioned	released	unavailable
Opus 5.5	imcs21	test	10027144	symptom_092	10027144	0.019632	3.872490792069584	not_mentioned		not_mentioned	correct	ok	not_mentioned	released	unavailable
Opus 5.5	imcs21	test	10027144	symptom_093	10027144	0.019632	3.872490792069584	not_mentioned		not_mentioned	correct	ok	not_mentioned	released	unavailable
Opus 5.5	imcs21	test	10027144	symptom_094	10027144	0.019632	3.872490792069584	not_mentioned		not_mentioned	correct	ok	not_mentioned	released	unavailable
Opus 5.5	imcs21	test	10027144	symptom_095	10027144	0.019632	3.872490792069584	not_mentioned		not_mentioned	correct	ok	not_mentioned	released	unavailable
Opus 5.5	imcs21	test	10027144	symptom_096	10027144	0.019632	3.872490792069584	not_mentioned		not_mentioned	correct	ok	not_mentioned	released	unavailable
Opus 5.5	imcs21	test	10027144	symptom_097	10027144	0.019632	3.872490792069584	not_mentioned		not_mentioned	correct	ok	not_mentioned	released	unavailable
Opus 5.5	imcs21	test	10027144	symptom_098	10027144	0.019632	3.872490792069584	not_mentioned		not_mentioned	correct	ok	not_mentioned	released	unavailable
Opus 5.5	imcs21	test	10027144	symptom_099	10027144	0.019632	3.872490792069584	not_mentioned		not_mentioned	correct	ok	not_mentioned	released	unavailable
Opus 5.5	imcs21	test	10027144	symptom_100	10027144	0.019632	3.872490792069584	not_mentioned		not_mentioned	correct	ok	not_mentioned	released	unavailable
Opus 5.5	imcs21	test	10027144	symptom_101	10027144	0.019632	3.872490792069584	not_mentioned		not_mentioned	correct	ok	not_mentioned	released	unavailable
Opus 5.5	imcs21	test	10027144	symptom_102	10027144	0.019632	3.872490792069584	not_mentioned		not_mentioned	correct	ok	not_mentioned	released	unavailable
Opus 5.5	imcs21	test	10027144	symptom_103	10027144	0.019632	3.872490792069584	not_mentioned		not_mentioned	correct	ok	not_mentioned	released	unavailable
Opus 5.5	imcs21	test	10027144	symptom_104	10027144	0.019632	3.872490792069584	not_mentioned		not_mentioned	correct	ok	not_mentioned	released	unavailable
Opus 5.5	imcs21	test	10027144	symptom_105	10027144	0.019632	3.872490792069584	not_mentioned		not_mentioned	correct	ok	not_mentioned	released	unavailable
Opus 5.5	imcs21	test	10027144	symptom_106	10027144	0.019632	3.872490792069584	not_mentioned		not_mentioned	correct	ok	not_mentioned	released	unavailable
Opus 5.5	imcs21	test	10027144	symptom_107	10027144	0.019632	3.872490792069584	not_mentioned		not_mentioned	correct	ok	not_mentioned	released	unavailable
Opus 5.5	imcs21	test	10027144	symptom_108	10027144	0.019632	3.872490792069584	not_mentioned		not_mentioned	correct	ok	not_mentioned	released	unavailable
Opus 5.5	imcs21	test	10027144	symptom_109	10027144	0.019632	3.872490792069584	not_mentioned		not_mentioned	correct	ok	not_mentioned	released	unavailable
Opus 5.5	imcs21	test	10027144	symptom_110	10027144	0.019632	3.872490792069584	not_mentioned		not_mentioned	correct	ok	not_mentioned	released	unavailable
Opus 5.5	imcs21	test	10027144	symptom_111	10027144	0.019632	3.872490792069584	not_mentioned		not_mentioned	correct	ok	not_mentioned	released	unavailable
Opus 5.5	imcs21	test	10027144	symptom_112	10027144	0.019632	3.872490792069584	not_mentioned		not_mentioned	correct	ok	not_mentioned	released	unavailable
Opus 5.5	imcs21	test	10027144	symptom_113	10027144	0.019632	3.872490792069584	not_mentioned		not_mentioned	correct	ok	not_mentioned	released	unavailable
Opus 5.5	imcs21	test	10027144	symptom_114	10027144	0.019632	3.872490792069584	not_mentioned		not_mentioned	correct	ok	not_mentioned	released	unavailable
Opus 5.5	imcs21	test	10027144	symptom_115	10027144	0.019632	3.872490792069584	not_mentioned		not_mentioned	correct	ok	not_mentioned	released	unavailable
Opus 5.5	imcs21	test	10027144	symptom_116	10027144	0.019632	3.872490792069584	not_mentioned		not_mentioned	correct	ok	not_mentioned	released	unavailable
Opus 5.5	imcs21	test	10027144	symptom_117	10027144	0.019632	3.872490792069584	not_mentioned		not_mentioned	correct	ok	not_mentioned	released	unavailable
Opus 5.5	imcs21	test	10027144	symptom_118	10027144	0.019632	3.872490792069584	not_mentioned		not_mentioned	correct	ok	not_mentioned	released	unavailable
Opus 5.5	imcs21	test	10027144	symptom_119	10027144	0.019632	3.872490792069584	not_mentioned		not_mentioned	correct	ok	not_mentioned	released	unavailable
Opus 5.5	imcs21	test	10027144	symptom_120	10027144	0.019632	3.872490792069584	not_mentioned		not_mentioned	correct	ok	not_mentioned	released	unavailable
Opus 5.5	imcs21	test	10027144	symptom_121	10027144	0.019632	3.872490792069584	not_mentioned		not_mentioned	correct	ok	not_mentioned	released	unavailable
Opus 5.5	imcs21	test	10027144	symptom_122	10027144	0.019632	3.872490792069584	not_mentioned		not_mentioned	correct	ok	not_mentioned	released	unavailable
Opus 5.5	imcs21	test	10027144	symptom_123	10027144	0.019632	3.872490792069584	not_mentioned		not_mentioned	correct	ok	not_mentioned	released	unavailable
Opus 5.5	imcs21	test	10027144	symptom_124	10027144	0.019632	3.872490792069584	not_mentioned		not_mentioned	correct	ok	not_mentioned	released	unavailable
Opus 5.5	imcs21	test	10027144	symptom_125	10027144	0.019632	3.872490792069584	not_mentioned		not_mentioned	correct	ok	not_mentioned	released	unavailable
Opus 5.5	imcs21	test	10027144	symptom_126	10027144	0.019632	3.872490792069584	not_mentioned		not_mentioned	correct	ok	not_mentioned	released	unavailable
Opus 5.5	imcs21	test	10027144	symptom_127	10027144	0.019632	3.872490792069584	not_mentioned		not_mentioned	correct	ok	not_mentioned	released	unavailable
Opus 5.5	imcs21	test	10027144	symptom_128	10027144	0.019632	3.872490792069584	not_mentioned		not_mentioned	correct	ok	not_mentioned	released	unavailable
Opus 5.5	imcs21	test	10027144	symptom_129	10027144	0.019632	3.872490792069584	not_mentioned		not_mentioned	correct	ok	not_mentioned	released	unavailable
Opus 5.5	imcs21	test	10027144	symptom_130	10027144	0.019632	3.872490792069584	not_mentioned		not_mentioned	correct	ok	not_mentioned	released	unavailable
Opus 5.5	imcs21	test	10027144	symptom_131	10027144	0.019632	3.872490792069584	not_mentioned		not_mentioned	correct	ok	not_mentioned	released	unavailable
Opus 5.5	imcs21	test	10027144	symptom_132	10027144	0.019632	3.872490792069584	not_mentioned		not_mentioned	correct	ok	not_mentioned	released	unavailable
Opus 5.5	imcs21	test	10027144	symptom_133	10027144	0.019632	3.872490792069584	not_mentioned		not_mentioned	correct	ok	not_mentioned	released	unavailable
Opus 5.5	imcs21	test	10027144	symptom_134	10027144	0.019632	3.872490792069584	not_mentioned		not_mentioned	correct	ok	not_mentioned	released	unavailable
Opus 5.5	imcs21	test	10027144	symptom_135	10027144	0.019632	3.872490792069584	not_mentioned		not_mentioned	correct	ok	not_mentioned	released	unavailable
Opus 5.5	imcs21	test	10027144	symptom_136	10027144	0.019632	3.872490792069584	not_mentioned		not_mentioned	correct	ok	not_mentioned	released	unavailable
Opus 5.5	imcs21	test	10027144	symptom_137	10027144	0.019632	3.872490792069584	not_mentioned		not_mentioned	correct	ok	not_mentioned	released	unavailable
Opus 5.5	imcs21	test	10027144	symptom_138	10027144	0.019632	3.872490792069584	not_mentioned		not_mentioned	correct	ok	not_mentioned	released	unavailable
Opus 5.5	imcs21	test	10027144	symptom_139	10027144	0.019632	3.872490792069584	not_mentioned		not_mentioned	correct	ok	not_mentioned	released	unavailable
Opus 5.5	imcs21	test	10027144	symptom_140	10027144	0.019632	3.872490792069584	not_mentioned		not_mentioned	correct	ok	not_mentioned	released	unavailable
Opus 5.5	imcs21	test	10027144	symptom_141	10027144	0.019632	3.872490792069584	not_mentioned		not_mentioned	correct	ok	not_mentioned	released	unavailable
Opus 5.5	imcs21	test	10027144	symptom_142	10027144	0.019632	3.872490792069584	not_mentioned		not_mentioned	correct	ok	not_mentioned	released	unavailable
Opus 5.5	imcs21	test	10027144	symptom_143	10027144	0.019632	3.872490792069584	not_mentioned		not_mentioned	correct	ok	not_mentioned	released	unavailable
Opus 5.5	imcs21	test	10027144	symptom_144	10027144	0.019632	3.872490792069584	not_mentioned		not_mentioned	correct	ok	not_mentioned	released	unavailable
Opus 5.5	imcs21	test	10027144	symptom_145	10027144	0.019632	3.872490792069584	not_mentioned		not_mentioned	correct	ok	not_mentioned	released	unavailable
Opus 5.5	imcs21	test	10027144	symptom_146	10027144	0.019632	3.872490792069584	not_mentioned		not_mentioned	correct	ok	not_mentioned	released	unavailable
Opus 5.5	imcs21	test	10027144	symptom_147	10027144	0.019632	3.872490792069584	not_mentioned		not_mentioned	correct	ok	not_mentioned	released	unavailable
Opus 5.5	imcs21	test	10027144	symptom_148	10027144	0.019632	3.872490792069584	not_mentioned		not_mentioned	correct	ok	not_mentioned	released	unavailable
Opus 5.5	imcs21	test	10027144	symptom_149	10027144	0.019632	3.872490792069584	not_mentioned		not_mentioned	correct	ok	not_mentioned	released	unavailable
Opus 5.5	imcs21	test	10027144	symptom_150	10027144	0.019632	3.872490792069584	not_mentioned		not_mentioned	correct	ok	not_mentioned	released	unavailable
Opus 5.5	imcs21	test	10027144	symptom_151	10027144	0.019632	3.872490792069584	not_mentioned		not_mentioned	correct	ok	not_mentioned	released	unavailable
Opus 5.5	imcs21	test	10027144	symptom_152	10027144	0.019632	3.872490792069584	not_mentioned		not_mentioned	correct	ok	not_mentioned	released	unavailable
Opus 5.5	imcs21	test	10027144	symptom_153	10027144	0.019632	3.872490792069584	not_mentioned		not_mentioned	correct	ok	not_mentioned	released	unavailable
Opus 5.5	imcs21	test	10027144	symptom_154	10027144	0.019632	3.872490792069584	not_mentioned		not_mentioned	correct	ok	not_mentioned	released	unavailable
Opus 5.5	imcs21	test	10027144	symptom_155	10027144	0.019632	3.872490792069584	not_mentioned		not_mentioned	correct	ok	not_mentioned	released	unavailable
Opus 5.5	imcs21	test	10027144	symptom_156	10027144	0.019632	3.872490792069584	not_mentioned		not_mentioned	correct	ok	not_mentioned	released	unavailable
Opus 5.5	imcs21	test	10027144	symptom_157	10027144	0.019632	3.872490792069584	not_mentioned		not_mentioned	correct	ok	not_mentioned	released	unavailable
Opus 5.5	imcs21	test	10027144	symptom_158	10027144	0.019632	3.872490792069584	not_mentioned		not_mentioned	correct	ok	not_mentioned	released	unavailable
Opus 5.5	imcs21	test	10027144	symptom_159	10027144	0.019632	3.872490792069584	not_mentioned		not_mentioned	correct	ok	not_mentioned	released	unavailable
Opus 5.5	imcs21	test	10027144	symptom_160	10027144	0.019632	3.872490792069584	not_mentioned		not_mentioned	correct	ok	not_mentioned	released	unavailable
Opus 5.5	imcs21	test	10027144	symptom_161	10027144	0.019632	3.872490792069584	not_mentioned		not_mentioned	correct	ok	not_mentioned	released	unavailable
Opus 5.5	imcs21	test	10027144	symptom_162	10027144	0.019632	3.872490792069584	not_mentioned		not_mentioned	correct	ok	not_mentioned	released	unavailable
Opus 5.5	imcs21	test	10027144	symptom_163	10027144	0.019632	3.872490792069584	not_mentioned		not_mentioned	correct	ok	not_mentioned	released	unavailable
Opus 5.5	imcs21	test	10027144	symptom_164	10027144	0.019632	3.872490792069584	not_mentioned		not_mentioned	correct	ok	not_mentioned	released	unavailable
Opus 5.5	imcs21	test	10027144	symptom_165	10027144	0.019632	3.872490792069584	not_mentioned		not_mentioned	correct	ok	not_mentioned	released	unavailable
Opus 5.5	imcs21	test	10027144	symptom_166	10027144	0.019632	3.872490792069584	not_mentioned		not_mentioned	correct	ok	not_mentioned	released	unavailable
Opus 5.5	imcs21	test	10027144	symptom_167	10027144	0.019632	3.872490792069584	not_mentioned		not_mentioned	correct	ok	not_mentioned	released	unavailable
Opus 5.5	imcs21	test	10027144	symptom_168	10027144	0.019632	3.872490792069584	not_mentioned		not_mentioned	correct	ok	not_mentioned	released	unavailable
Opus 5.5	imcs21	test	10027144	symptom_169	10027144	0.019632	3.872490792069584	not_mentioned		not_mentioned	correct	ok	not_mentioned	released	unavailable
Opus 5.5	imcs21	test	10027144	symptom_170	10027144	0.019632	3.872490792069584	not_mentioned		not_mentioned	correct	ok	not_mentioned	released	unavailable
Opus 5.5	imcs21	test	10027144	symptom_171	10027144	0.019632	3.872490792069584	not_mentioned		not_mentioned	correct	ok	not_mentioned	released	unavailable
Opus 5.5	imcs21	test	10027144	symptom_172	10027144	0.019632	3.872490792069584	not_mentioned		not_mentioned	correct	ok	not_mentioned	released	unavailable
Opus 5.5	imcs21	test	10027144	symptom_173	10027144	0.019632	3.872490792069584	not_mentioned		not_mentioned	correct	ok	not_mentioned	released	unavailable
Opus 5.5	imcs21	test	10027144	symptom_174	10027144	0.019632	3.872490792069584	not_mentioned		not_mentioned	correct	ok	not_mentioned	released	unavailable
Opus 5.5	imcs21	test	10027144	symptom_175	10027144	0.019632	3.872490792069584	not_mentioned		not_mentioned	correct	ok	not_mentioned	released	unavailable
Opus 5.5	imcs21	test	10027144	symptom_176	10027144	0.019632	3.872490792069584	not_mentioned		not_mentioned	correct	ok	not_mentioned	released	unavailable
Opus 5.5	imcs21	test	10027144	symptom_177	10027144	0.019632	3.872490792069584	not_mentioned		not_mentioned	correct	ok	not_mentioned	released	unavailable
Opus 5.5	imcs21	test	10027144	symptom_178	10027144	0.019632	3.872490792069584	not_mentioned		not_mentioned	correct	ok	not_mentioned	released	unavailable
Opus 5.5	imcs21	test	10027144	symptom_179	10027144	0.019632	3.872490792069584	not_mentioned		not_mentioned	correct	ok	not_mentioned	released	unavailable
Opus 5.5	imcs21	test	10027144	symptom_180	10027144	0.019632	3.872490792069584	not_mentioned		not_mentioned	correct	ok	not_mentioned	released	unavailable
Opus 5.5	imcs21	test	10027144	symptom_181	10027144	0.019632	3.872490792069584	not_mentioned		not_mentioned	correct	ok	not_mentioned	released	unavailable
Opus 5.5	imcs21	test	10027144	symptom_182	10027144	0.019632	3.872490792069584	not_mentioned		not_mentioned	correct	ok	not_mentioned	released	unavailable
Opus 5.5	imcs21	test	10027144	symptom_183	10027144	0.019632	3.872490792069584	not_mentioned		not_mentioned	correct	ok	not_mentioned	released	unavailable
Opus 5.5	imcs21	test	10027144	symptom_184	10027144	0.019632	3.872490792069584	not_mentioned		not_mentioned	correct	ok	not_mentioned	released	unavailable
Opus 5.5	imcs21	test	10027144	symptom_185	10027144	0.019632	3.872490792069584	not_mentioned		not_mentioned	correct	ok	not_mentioned	released	unavailable
Opus 5.5	imcs21	test	10027144	symptom_186	10027144	0.019632	3.872490792069584	not_mentioned		not_mentioned	correct	ok	not_mentioned	released	unavailable
Opus 5.5	imcs21	test	10027144	symptom_187	10027144	0.019632	3.872490792069584	not_mentioned		not_mentioned	correct	ok	not_mentioned	released	unavailable
Opus 5.5	imcs21	test	10027144	symptom_188	10027144	0.019632	3.872490792069584	not_mentioned		not_mentioned	correct	ok	not_mentioned	released	unavailable
Opus 5.5	imcs21	test	10027144	symptom_189	10027144	0.019632	3.872490792069584	not_mentioned		not_mentioned	correct	ok	not_mentioned	released	unavailable
Opus 5.5	imcs21	test	10027144	symptom_190	10027144	0.019632	3.872490792069584	not_mentioned		not_mentioned	correct	ok	not_mentioned	released	unavailable
Opus 5.5	imcs21	test	10027144	symptom_191	10027144	0.019632	3.872490792069584	not_mentioned		not_mentioned	correct	ok	not_mentioned	released	unavailable
Opus 5.5	imcs21	test	10027144	symptom_192	10027144	0.019632	3.872490792069584	not_mentioned		not_mentioned	correct	ok	not_mentioned	released	unavailable
Opus 5.5	imcs21	test	10027144	symptom_193	10027144	0.019632	3.872490792069584	not_mentioned		not_mentioned	correct	ok	not_mentioned	released	unavailable
Opus 5.5	imcs21	test	10027144	symptom_194	10027144	0.019632	3.872490792069584	not_mentioned		not_mentioned	correct	ok	not_mentioned	released	unavailable
Opus 5.5	imcs21	test	10027144	symptom_195	10027144	0.019632	3.872490792069584	not_mentioned		not_mentioned	correct	ok	not_mentioned	released	unavailable
Opus 5.5	imcs21	test	10027144	symptom_196	10027144	0.019632	3.872490792069584	not_mentioned		not_mentioned	correct	ok	not_mentioned	released	unavailable
Opus 5.5	imcs21	test	10027144	symptom_197	10027144	0.019632	3.872490792069584	not_mentioned		not_mentioned	correct	ok	not_mentioned	released	unavailable
Opus 5.5	imcs21	test	10027144	symptom_198	10027144	0.019632	3.872490792069584	not_mentioned		not_mentioned	correct	ok	not_mentioned	released	unavailable
Opus 5.5	imcs21	test	10027144	symptom_199	10027144	0.019632	3.872490792069584	not_mentioned		not_mentioned	correct	ok	not_mentioned	released	unavailable
Opus 5.5	imcs21	test	10027144	symptom_200	10027144	0.019632	3.872490792069584	not_mentioned		not_mentioned	correct	ok	not_mentioned	released	unavailable
Opus 5.5	imcs21	test	10027144	symptom_201	10027144	0.019632	3.872490792069584	not_mentioned		not_mentioned	correct	ok	not_mentioned	released	unavailable
Opus 5.5	imcs21	test	10027144	symptom_202	10027144	0.019632	3.872490792069584	not_mentioned		not_mentioned	correct	ok	not_mentioned	released	unavailable
Opus 5.5	imcs21	test	10027144	symptom_203	10027144	0.019632	3.872490792069584	not_mentioned		not_mentioned	correct	ok	not_mentioned	released	unavailable
Opus 5.5	imcs21	test	10027144	symptom_204	10027144	0.019632	3.872490792069584	not_mentioned		not_mentioned	correct	ok	not_mentioned	released	unavailable
Opus 5.5	imcs21	test	10027144	symptom_205	10027144	0.019632	3.872490792069584	not_mentioned		not_mentioned	correct	ok	not_mentioned	released	unavailable
Opus 5.5	imcs21	test	10027144	symptom_206	10027144	0.019632	3.872490792069584	not_mentioned		not_mentioned	correct	ok	not_mentioned	released	unavailable
Opus 5.5	imcs21	test	10027144	symptom_207	10027144	0.019632	3.872490792069584	not_mentioned		not_mentioned	correct	ok	not_mentioned	released	unavailable
Opus 5.5	imcs21	test	10027144	symptom_208	10027144	0.019632	3.872490792069584	not_mentioned		not_mentioned	correct	ok	not_mentioned	released	unavailable
Opus 5.5	imcs21	test	10027144	symptom_209	10027144	0.019632	3.872490792069584	not_mentioned		not_mentioned	correct	ok	not_mentioned	released	unavailable
Opus 5.5	imcs21	test	10027144	symptom_210	10027144	0.019632	3.872490792069584	not_mentioned		not_mentioned	correct	ok	not_mentioned	released	unavailable
Opus 5.5	imcs21	test	10027144	symptom_211	10027144	0.019632	3.872490792069584	not_mentioned		not_mentioned	correct	ok	not_mentioned	released	unavailable
Opus 5.5	imcs21	test	10027144	symptom_212	10027144	0.019632	3.872490792069584	not_mentioned		not_mentioned	correct	ok	not_mentioned	released	unavailable
Opus 5.5	imcs21	test	10027144	symptom_213	10027144	0.019632	3.872490792069584	not_mentioned		not_mentioned	correct	ok	not_mentioned	released	unavailable
Opus 5.5	imcs21	test	10027144	symptom_214	10027144	0.019632	3.872490792069584	not_mentioned		not_mentioned	correct	ok	not_mentioned	released	unavailable
Opus 5.5	imcs21	test	10027144	symptom_215	10027144	0.019632	3.872490792069584	not_mentioned		not_mentioned	correct	ok	not_mentioned	released	unavailable
Opus 5.5	imcs21	test	10027144	symptom_216	10027144	0.019632	3.872490792069584	not_mentioned		not_mentioned	correct	ok	not_mentioned	released	unavailable
Opus 5.5	imcs21	test	10027144	symptom_217	10027144	0.019632	3.872490792069584	not_mentioned		not_mentioned	correct	ok	not_mentioned	released	unavailable
Opus 5.5	imcs21	test	10027144	symptom_218	10027144	0.019632	3.872490792069584	not_mentioned		not_mentioned	correct	ok	not_mentioned	released	unavailable
Opus 5.5	imcs21	test	10027144	symptom_219	10027144	0.019632	3.872490792069584	not_mentioned		not_mentioned	correct	ok	not_mentioned	released	unavailable
Opus 5.5	imcs21	test	10027144	symptom_220	10027144	0.019632	3.872490792069584	not_mentioned		not_mentioned	correct	ok	not_mentioned	released	unavailable
Opus 5.5	imcs21	test	10027144	symptom_221	10027144	0.019632	3.872490792069584	not_mentioned		not_mentioned	correct	ok	not_mentioned	released	unavailable
Opus 5.5	imcs21	test	10027144	symptom_222	10027144	0.019632	3.872490792069584	not_mentioned		not_mentioned	correct	ok	not_mentioned	released	unavailable
Opus 5.5	imcs21	test	10027144	symptom_223	10027144	0.019632	3.872490792069584	not_mentioned		not_mentioned	correct	ok	not_mentioned	released	unavailable
Opus 5.5	imcs21	test	10027144	symptom_224	10027144	0.019632	3.872490792069584	not_mentioned		not_mentioned	correct	ok	not_mentioned	released	unavailable
Opus 5.5	imcs21	test	10027144	symptom_225	10027144	0.019632	3.872490792069584	not_mentioned		not_mentioned	correct	ok	not_mentioned	released	unavailable
Opus 5.5	imcs21	test	10027144	symptom_226	10027144	0.019632	3.872490792069584	not_mentioned		not_mentioned	correct	ok	not_mentioned	released	unavailable
Opus 5.5	imcs21	test	10027144	symptom_227	10027144	0.019632	3.872490792069584	not_mentioned		not_mentioned	correct	ok	not_mentioned	released	unavailable
Opus 5.5	imcs21	test	10027144	symptom_228	10027144	0.019632	3.872490792069584	not_mentioned		not_mentioned	correct	ok	not_mentioned	released	unavailable
Opus 5.5	imcs21	test	10027144	symptom_229	10027144	0.019632	3.872490792069584	not_mentioned		not_mentioned	correct	ok	not_mentioned	released	unavailable
Opus 5.5	imcs21	test	10027144	symptom_230	10027144	0.019632	3.872490792069584	not_mentioned		not_mentioned	correct	ok	not_mentioned	released	unavailable
Opus 5.5	imcs21	test	10027144	symptom_231	10027144	0.019632	3.872490792069584	not_mentioned		not_mentioned	correct	ok	not_mentioned	released	unavailable
Opus 5.5	imcs21	test	10027144	symptom_232	10027144	0.019632	3.872490792069584	not_mentioned		not_mentioned	correct	ok	not_mentioned	released	unavailable
Opus 5.5	imcs21	test	10027144	symptom_233	10027144	0.019632	3.872490792069584	not_mentioned		not_mentioned	correct	ok	not_mentioned	released	unavailable
Opus 5.5	imcs21	test	10027144	symptom_234	10027144	0.019632	3.872490792069584	not_mentioned		not_mentioned	correct	ok	not_mentioned	released	unavailable
Opus 5.5	imcs21	test	10027144	symptom_235	10027144	0.019632	3.872490792069584	not_mentioned		not_mentioned	correct	ok	not_mentioned	released	unavailable
Opus 5.5	imcs21	test	10027144	symptom_236	10027144	0.019632	3.872490792069584	not_mentioned		not_mentioned	correct	ok	not_mentioned	released	unavailable
Opus 5.5	imcs21	test	10027144	symptom_237	10027144	0.019632	3.872490792069584	not_mentioned		not_mentioned	correct	ok	not_mentioned	released	unavailable
Opus 5.5	imcs21	test	10027144	symptom_238	10027144	0.019632	3.872490792069584	not_mentioned		not_mentioned	correct	ok	not_mentioned	released	unavailable
Opus 5.5	imcs21	test	10027144	symptom_239	10027144	0.019632	3.872490792069584	not_mentioned		not_mentioned	correct	ok	not_mentioned	released	unavailable
Opus 5.5	imcs21	test	10027144	symptom_240	10027144	0.019632	3.872490792069584	not_mentioned		not_mentioned	correct	ok	not_mentioned	released	unavailable
Opus 5.5	imcs21	test	10027144	symptom_241	10027144	0.019632	3.872490792069584	not_mentioned		not_mentioned	correct	ok	not_mentioned	released	unavailable
Opus 5.5	imcs21	test	10027144	symptom_242	10027144	0.019632	3.872490792069584	not_mentioned		not_mentioned	correct	ok	not_mentioned	released	unavailable
Opus 5.5	imcs21	test	10027144	symptom_243	10027144	0.019632	3.872490792069584	not_mentioned		not_mentioned	correct	ok	not_mentioned	released	unavailable
Opus 5.5	imcs21	test	10027144	symptom_244	10027144	0.019632	3.872490792069584	not_mentioned		not_mentioned	correct	ok	not_mentioned	released	unavailable
Opus 5.5	imcs21	test	10027144	symptom_245	10027144	0.019632	3.872490792069584	not_mentioned		not_mentioned	correct	ok	not_mentioned	released	unavailable
Opus 5.5	imcs21	test	10027144	symptom_246	10027144	0.019632	3.872490792069584	not_mentioned		not_mentioned	correct	ok	not_mentioned	released	unavailable
Opus 5.5	imcs21	test	10027144	symptom_247	10027144	0.019632	3.872490792069584	not_mentioned		not_mentioned	correct	ok	not_mentioned	released	unavailable
Opus 5.5	imcs21	test	10027144	symptom_248	10027144	0.019632	3.872490792069584	not_mentioned		not_mentioned	correct	ok	not_mentioned	released	unavailable
Opus 5.5	imcs21	test	10027144	symptom_249	10027144	0.019632	3.872490792069584	not_mentioned		not_mentioned	correct	ok	not_mentioned	released	unavailable
Opus 5.5	imcs21	test	10027144	symptom_250	10027144	0.019632	3.872490792069584	not_mentioned		not_mentioned	correct	ok	not_mentioned	released	unavailable
Opus 5.5	imcs21	test	10027144	symptom_251	10027144	0.019632	3.872490792069584	not_mentioned		not_mentioned	correct	ok	not_mentioned	released	unavailable
Opus 5.5	imcs21	test	10027144	symptom_252	10027144	0.019632	3.872490792069584	not_mentioned		not_mentioned	correct	ok	not_mentioned	released	unavailable
Opus 5.5	imcs21	test	10027144	symptom_253	10027144	0.019632	3.872490792069584	not_mentioned		not_mentioned	correct	ok	not_mentioned	released	unavailable
Opus 5.5	imcs21	test	10027144	symptom_254	10027144	0.019632	3.872490792069584	not_mentioned		not_mentioned	correct	ok	not_mentioned	released	unavailable
Opus 5.5	imcs21	test	10027144	symptom_255	10027144	0.019632	3.872490792069584	not_mentioned		not_mentioned	correct	ok	not_mentioned	released	unavailable
Opus 5.5	imcs21	test	10027144	symptom_256	10027144	0.019632	3.872490792069584	not_mentioned		not_mentioned	correct	ok	not_mentioned	released	unavailable
Opus 5.5	imcs21	test	10027144	symptom_257	10027144	0.019632	3.872490792069584	not_mentioned		not_mentioned	correct	ok	not_mentioned	released	unavailable
Opus 5.5	imcs21	test	10027144	symptom_258	10027144	0.019632	3.872490792069584	not_mentioned		not_mentioned	correct	ok	not_mentioned	released	unavailable
Opus 5.5	imcs21	test	10027144	symptom_259	10027144	0.019632	3.872490792069584	not_mentioned		not_mentioned	correct	ok	not_mentioned	released	unavailable
Opus 5.5	imcs21	test	10027144	symptom_260	10027144	0.019632	3.872490792069584	not_mentioned		not_mentioned	correct	ok	not_mentioned	released	unavailable
Opus 5.5	imcs21	test	10027144	symptom_261	10027144	0.019632	3.872490792069584	not_mentioned		not_mentioned	correct	ok	not_mentioned	released	unavailable
Opus 5.5	imcs21	test	10027144	symptom_262	10027144	0.019632	3.872490792069584	not_mentioned		not_mentioned	correct	ok	not_mentioned	released	unavailable
Opus 5.5	imcs21	test	10027144	symptom_263	10027144	0.019632	3.872490792069584	not_mentioned		not_mentioned	correct	ok	not_mentioned	released	unavailable
Opus 5.5	imcs21	test	10027144	symptom_264	10027144	0.019632	3.872490792069584	not_mentioned		not_mentioned	correct	ok	not_mentioned	released	unavailable
Opus 5.5	imcs21	test	10027144	symptom_265	10027144	0.019632	3.872490792069584	not_mentioned		not_mentioned	correct	ok	not_mentioned	released	unavailable
Opus 5.5	imcs21	test	10027144	symptom_266	10027144	0.019632	3.872490792069584	not_mentioned		not_mentioned	correct	ok	not_mentioned	released	unavailable
Opus 5.5	imcs21	test	10027144	symptom_267	10027144	0.019632	3.872490792069584	not_mentioned		not_mentioned	correct	ok	not_mentioned	released	unavailable
Opus 5.5	imcs21	test	10027144	symptom_268	10027144	0.019632	3.872490792069584	not_mentioned		not_mentioned	correct	ok	not_mentioned	released	unavailable
Opus 5.5	imcs21	test	10027144	symptom_269	10027144	0.019632	3.872490792069584	not_mentioned		not_mentioned	correct	ok	not_mentioned	released	unavailable
Opus 5.5	imcs21	test	10027144	symptom_270	10027144	0.019632	3.872490792069584	not_mentioned		not_mentioned	correct	ok	not_mentioned	released	unavailable
Opus 5.5	imcs21	test	10027144	symptom_271	10027144	0.019632	3.872490792069584	not_mentioned		not_mentioned	correct	ok	not_mentioned	released	unavailable
Opus 5.5	imcs21	test	10027144	symptom_272	10027144	0.019632	3.872490792069584	not_mentioned		not_mentioned	correct	ok	not_mentioned	released	unavailable
Opus 5.5	imcs21	test	10027144	symptom_273	10027144	0.019632	3.872490792069584	not_mentioned		not_mentioned	correct	ok	not_mentioned	released	unavailable
Opus 5.5	imcs21	test	10027144	symptom_274	10027144	0.019632	3.872490792069584	not_mentioned		not_mentioned	correct	ok	not_mentioned	released	unavailable
Opus 5.5	imcs21	test	10027144	symptom_275	10027144	0.019632	3.872490792069584	not_mentioned		not_mentioned	correct	ok	not_mentioned	released	unavailable
Opus 5.5	imcs21	test	10027144	symptom_276	10027144	0.019632	3.872490792069584	not_mentioned		not_mentioned	correct	ok	not_mentioned	released	unavailable
Opus 5.5	imcs21	test	10027144	symptom_277	10027144	0.019632	3.872490792069584	not_mentioned		not_mentioned	correct	ok	not_mentioned	released	unavailable
Opus 5.5	imcs21	test	10027144	symptom_278	10027144	0.019632	3.872490792069584	not_mentioned		not_mentioned	correct	ok	not_mentioned	released	unavailable
Opus 5.5	imcs21	test	10027144	symptom_279	10027144	0.019632	3.872490792069584	not_mentioned		not_mentioned	correct	ok	not_mentioned	released	unavailable
Opus 5.5	imcs21	test	10027144	symptom_280	10027144	0.019632	3.872490792069584	not_mentioned		not_mentioned	correct	ok	not_mentioned	released	unavailable
Opus 5.5	imcs21	test	10027144	symptom_281	10027144	0.019632	3.872490792069584	not_mentioned		not_mentioned	correct	ok	not_mentioned	released	unavailable
Opus 5.5	imcs21	test	10027144	symptom_282	10027144	0.019632	3.872490792069584	not_mentioned		not_mentioned	correct	ok	not_mentioned	released	unavailable
Opus 5.5	imcs21	test	10027144	symptom_283	10027144	0.019632	3.872490792069584	not_mentioned		not_mentioned	correct	ok	not_mentioned	released	unavailable
Opus 5.5	imcs21	test	10027144	symptom_284	10027144	0.019632	3.872490792069584	not_mentioned		not_mentioned	correct	ok	not_mentioned	released	unavailable
Opus 5.5	imcs21	test	10027144	symptom_285	10027144	0.019632	3.872490792069584	not_mentioned		not_mentioned	correct	ok	not_mentioned	released	unavailable
Opus 5.5	imcs21	test	10027144	symptom_286	10027144	0.019632	3.872490792069584	not_mentioned		not_mentioned	correct	ok	not_mentioned	released	unavailable
Opus 5.5	imcs21	test	10027144	symptom_287	10027144	0.019632	3.872490792069584	not_mentioned		not_mentioned	correct	ok	not_mentioned	released	unavailable
Opus 5.5	imcs21	test	10027144	symptom_288	10027144	0.019632	3.872490792069584	not_mentioned		not_mentioned	correct	ok	not_mentioned	released	unavailable
Opus 5.5	imcs21	test	10027144	symptom_289	10027144	0.019632	3.872490792069584	not_mentioned		not_mentioned	correct	ok	not_mentioned	released	unavailable
Opus 5.5	imcs21	test	10027144	symptom_290	10027144	0.019632	3.872490792069584	not_mentioned		not_mentioned	correct	ok	not_mentioned	released	unavailable
Opus 5.5	imcs21	test	10027144	symptom_291	10027144	0.019632	3.872490792069584	not_mentioned		not_mentioned	correct	ok	not_mentioned	released	unavailable
Opus 5.5	imcs21	test	10027144	symptom_292	10027144	0.019632	3.872490792069584	not_mentioned		not_mentioned	correct	ok	not_mentioned	released	unavailable
Opus 5.5	imcs21	test	10027144	symptom_293	10027144	0.019632	3.872490792069584	not_mentioned		not_mentioned	correct	ok	not_mentioned	released	unavailable
Opus 5.5	imcs21	test	10027144	symptom_294	10027144	0.019632	3.872490792069584	not_mentioned		not_mentioned	correct	ok	not_mentioned	released	unavailable
Opus 5.5	imcs21	test	10027144	symptom_295	10027144	0.019632	3.872490792069584	not_mentioned		not_mentioned	correct	ok	not_mentioned	released	unavailable
Opus 5.5	imcs21	test	10027144	symptom_296	10027144	0.019632	3.872490792069584	not_mentioned		not_mentioned	correct	ok	not_mentioned	released	unavailable
Opus 5.5	imcs21	test	10027144	symptom_297	10027144	0.019632	3.872490792069584	not_mentioned		not_mentioned	correct	ok	not_mentioned	released	unavailable
Opus 5.5	imcs21	test	10027144	symptom_298	10027144	0.019632	3.872490792069584	not_mentioned		not_mentioned	correct	ok	not_mentioned	released	unavailable
Opus 5.5	imcs21	test	10027144	symptom_299	10027144	0.019632	3.872490792069584	not_mentioned		not_mentioned	correct	ok	not_mentioned	released	unavailable
Opus 5.5	imcs21	test	10027144	symptom_300	10027144	0.019632	3.872490792069584	not_mentioned		not_mentioned	correct	ok	not_mentioned	released	unavailable
Opus 5.5	imcs21	test	10027144	symptom_301	10027144	0.019632	3.872490792069584	not_mentioned		not_mentioned	correct	ok	not_mentioned	released	unavailable
Opus 5.5	imcs21	test	10027144	symptom_302	10027144	0.019632	3.872490792069584	not_mentioned		not_mentioned	correct	ok	not_mentioned	released	unavailable
Opus 5.5	imcs21	test	10027144	symptom_303	10027144	0.019632	3.872490792069584	not_mentioned		not_mentioned	correct	ok	not_mentioned	released	unavailable
Opus 5.5	imcs21	test	10027144	symptom_304	10027144	0.019632	3.872490792069584	not_mentioned		not_mentioned	correct	ok	not_mentioned	released	unavailable
Opus 5.5	imcs21	test	10027144	symptom_305	10027144	0.019632	3.872490792069584	not_mentioned		not_mentioned	correct	ok	not_mentioned	released	unavailable
Opus 5.5	imcs21	test	10027144	symptom_306	10027144	0.019632	3.872490792069584	not_mentioned		not_mentioned	correct	ok	not_mentioned	released	unavailable
Opus 5.5	imcs21	test	10027144	symptom_307	10027144	0.019632	3.872490792069584	not_mentioned		not_mentioned	correct	ok	not_mentioned	released	unavailable
Opus 5.5	imcs21	test	10027144	symptom_308	10027144	0.019632	3.872490792069584	not_mentioned		not_mentioned	correct	ok	not_mentioned	released	unavailable
Opus 5.5	imcs21	test	10027144	symptom_309	10027144	0.019632	3.872490792069584	not_mentioned		not_mentioned	correct	ok	not_mentioned	released	unavailable
Opus 5.5	imcs21	test	10027144	symptom_310	10027144	0.019632	3.872490792069584	not_mentioned		not_mentioned	correct	ok	not_mentioned	released	unavailable
Opus 5.5	imcs21	test	10027144	symptom_311	10027144	0.019632	3.872490792069584	not_mentioned		not_mentioned	correct	ok	not_mentioned	released	unavailable
Opus 5.5	imcs21	test	10027144	symptom_312	10027144	0.019632	3.872490792069584	not_mentioned		not_mentioned	correct	ok	not_mentioned	released	unavailable
Opus 5.5	imcs21	test	10027144	symptom_313	10027144	0.019632	3.872490792069584	not_mentioned		not_mentioned	correct	ok	not_mentioned	released	unavailable
Opus 5.5	imcs21	test	10027144	symptom_314	10027144	0.019632	3.872490792069584	not_mentioned		not_mentioned	correct	ok	not_mentioned	released	unavailable
Opus 5.5	imcs21	test	10027144	symptom_315	10027144	0.019632	3.872490792069584	not_mentioned		not_mentioned	correct	ok	not_mentioned	released	unavailable
Opus 5.5	imcs21	test	10027144	symptom_316	10027144	0.019632	3.872490792069584	not_mentioned		not_mentioned	correct	ok	not_mentioned	released	unavailable
Opus 5.5	imcs21	test	10027144	symptom_317	10027144	0.019632	3.872490792069584	not_mentioned		not_mentioned	correct	ok	not_mentioned	released	unavailable
Opus 5.5	imcs21	test	10027144	symptom_318	10027144	0.019632	3.872490792069584	not_mentioned		not_mentioned	correct	ok	not_mentioned	released	unavailable
Opus 5.5	imcs21	test	10027144	symptom_319	10027144	0.019632	3.872490792069584	not_mentioned		not_mentioned	correct	ok	not_mentioned	released	unavailable
Opus 5.5	imcs21	test	10027144	symptom_320	10027144	0.019632	3.872490792069584	not_mentioned		not_mentioned	correct	ok	not_mentioned	released	unavailable
Opus 5.5	imcs21	test	10027144	symptom_321	10027144	0.019632	3.872490792069584	not_mentioned		not_mentioned	correct	ok	not_mentioned	released	unavailable
Opus 5.5	imcs21	test	10027144	symptom_322	10027144	0.019632	3.872490792069584	not_mentioned		not_mentioned	correct	ok	not_mentioned	released	unavailable
Opus 5.5	imcs21	test	10027144	symptom_323	10027144	0.019632	3.872490792069584	not_mentioned		not_mentioned	correct	ok	not_mentioned	released	unavailable
Opus 5.5	imcs21	test	10027144	symptom_324	10027144	0.019632	3.872490792069584	not_mentioned		not_mentioned	correct	ok	not_mentioned	released	unavailable
Opus 5.5	imcs21	test	10027144	symptom_325	10027144	0.019632	3.872490792069584	not_mentioned		not_mentioned	correct	ok	not_mentioned	released	unavailable
Opus 5.5	imcs21	test	10027144	symptom_326	10027144	0.019632	3.872490792069584	not_mentioned		not_mentioned	correct	ok	not_mentioned	released	unavailable
Opus 5.5	imcs21	test	10027144	symptom_327	10027144	0.019632	3.872490792069584	not_mentioned		not_mentioned	correct	ok	not_mentioned	released	unavailable
Opus 5.5	imcs21	test	10027144	symptom_328	10027144	0.019632	3.872490792069584	not_mentioned		not_mentioned	correct	ok	not_mentioned	released	unavailable
Opus 5.5	imcs21	test	10027144	symptom_329	10027144	0.019632	3.872490792069584	not_mentioned		not_mentioned	correct	ok	not_mentioned	released	unavailable
Opus 5.5	imcs21	test	10027144	symptom_330	10027144	0.019632	3.872490792069584	not_mentioned		not_mentioned	correct	ok	not_mentioned	released	unavailable
Opus 5.5	imcs21	test	10027169	symptom_000	10027169	0.025192	3.533643792150542	negative	0.85	uncertain	incorrect	ok	uncertain	released	reported_percentage
Opus 5.5	imcs21	test	10027169	symptom_001	10027169	0.025192	3.533643792150542	positive	0.98	positive	correct	ok	positive	released	reported_percentage
Opus 5.5	imcs21	test	10027169	symptom_002	10027169	0.025192	3.533643792150542	not_mentioned		not_mentioned	correct	ok	not_mentioned	released	unavailable
Opus 5.5	imcs21	test	10027169	symptom_003	10027169	0.025192	3.533643792150542	not_mentioned		not_mentioned	correct	ok	not_mentioned	released	unavailable
Opus 5.5	imcs21	test	10027169	symptom_004	10027169	0.025192	3.533643792150542	negative	0.85	uncertain	incorrect	ok	uncertain	released	reported_percentage
Opus 5.5	imcs21	test	10027169	symptom_005	10027169	0.025192	3.533643792150542	not_mentioned		not_mentioned	correct	ok	not_mentioned	released	unavailable
Opus 5.5	imcs21	test	10027169	symptom_006	10027169	0.025192	3.533643792150542	negative	0.85	uncertain	incorrect	ok	uncertain	released	reported_percentage
Opus 5.5	imcs21	test	10027169	symptom_007	10027169	0.025192	3.533643792150542	not_mentioned		uncertain	incorrect	ok	uncertain	released	unavailable
Opus 5.5	imcs21	test	10027169	symptom_008	10027169	0.025192	3.533643792150542	not_mentioned		not_mentioned	correct	ok	not_mentioned	released	unavailable
Opus 5.5	imcs21	test	10027169	symptom_009	10027169	0.025192	3.533643792150542	positive	0.85	positive	correct	ok	positive	released	reported_percentage
Opus 5.5	imcs21	test	10027169	symptom_010	10027169	0.025192	3.533643792150542	not_mentioned		not_mentioned	correct	ok	not_mentioned	released	unavailable
Opus 5.5	imcs21	test	10027169	symptom_011	10027169	0.025192	3.533643792150542	not_mentioned		not_mentioned	correct	ok	not_mentioned	released	unavailable
Opus 5.5	imcs21	test	10027169	symptom_012	10027169	0.025192	3.533643792150542	not_mentioned		not_mentioned	correct	ok	not_mentioned	released	unavailable
Opus 5.5	imcs21	test	10027169	symptom_013	10027169	0.025192	3.533643792150542	not_mentioned		not_mentioned	correct	ok	not_mentioned	released	unavailable
Opus 5.5	imcs21	test	10027169	symptom_014	10027169	0.025192	3.533643792150542	uncertain	0.7	uncertain	correct	ok	uncertain	released	reported_percentage
Opus 5.5	imcs21	test	10027169	symptom_015	10027169	0.025192	3.533643792150542	positive	0.7	positive	correct	ok	positive	released	reported_percentage
Opus 5.5	imcs21	test	10027169	symptom_016	10027169	0.025192	3.533643792150542	not_mentioned		not_mentioned	correct	ok	not_mentioned	released	unavailable
Opus 5.5	imcs21	test	10027169	symptom_017	10027169	0.025192	3.533643792150542	not_mentioned		not_mentioned	correct	ok	not_mentioned	released	unavailable
Opus 5.5	imcs21	test	10027169	symptom_018	10027169	0.025192	3.533643792150542	not_mentioned		not_mentioned	correct	ok	not_mentioned	released	unavailable
Opus 5.5	imcs21	test	10027169	symptom_019	10027169	0.025192	3.533643792150542	not_mentioned		not_mentioned	correct	ok	not_mentioned	released	unavailable
Opus 5.5	imcs21	test	10027169	symptom_020	10027169	0.025192	3.533643792150542	not_mentioned		not_mentioned	correct	ok	not_mentioned	released	unavailable
Opus 5.5	imcs21	test	10027169	symptom_021	10027169	0.025192	3.533643792150542	not_mentioned		not_mentioned	correct	ok	not_mentioned	released	unavailable
Opus 5.5	imcs21	test	10027169	symptom_022	10027169	0.025192	3.533643792150542	not_mentioned		not_mentioned	correct	ok	not_mentioned	released	unavailable
Opus 5.5	imcs21	test	10027169	symptom_023	10027169	0.025192	3.533643792150542	not_mentioned		not_mentioned	correct	ok	not_mentioned	released	unavailable
Opus 5.5	imcs21	test	10027169	symptom_024	10027169	0.025192	3.533643792150542	not_mentioned		not_mentioned	correct	ok	not_mentioned	released	unavailable
Opus 5.5	imcs21	test	10027169	symptom_025	10027169	0.025192	3.533643792150542	not_mentioned		not_mentioned	correct	ok	not_mentioned	released	unavailable
Opus 5.5	imcs21	test	10027169	symptom_026	10027169	0.025192	3.533643792150542	not_mentioned		not_mentioned	correct	ok	not_mentioned	released	unavailable
Opus 5.5	imcs21	test	10027169	symptom_027	10027169	0.025192	3.533643792150542	not_mentioned		not_mentioned	correct	ok	not_mentioned	released	unavailable
Opus 5.5	imcs21	test	10027169	symptom_028	10027169	0.025192	3.533643792150542	positive	0.7	positive	correct	ok	positive	released	reported_percentage
Opus 5.5	imcs21	test	10027169	symptom_029	10027169	0.025192	3.533643792150542	not_mentioned		not_mentioned	correct	ok	not_mentioned	released	unavailable
Opus 5.5	imcs21	test	10027169	symptom_030	10027169	0.025192	3.533643792150542	not_mentioned		not_mentioned	correct	ok	not_mentioned	released	unavailable
Opus 5.5	imcs21	test	10027169	symptom_031	10027169	0.025192	3.533643792150542	negative	0.8	uncertain	incorrect	ok	uncertain	released	reported_percentage
Opus 5.5	imcs21	test	10027169	symptom_032	10027169	0.025192	3.533643792150542	not_mentioned		not_mentioned	correct	ok	not_mentioned	released	unavailable
Opus 5.5	imcs21	test	10027169	symptom_033	10027169	0.025192	3.533643792150542	not_mentioned		not_mentioned	correct	ok	not_mentioned	released	unavailable
Opus 5.5	imcs21	test	10027169	symptom_034	10027169	0.025192	3.533643792150542	not_mentioned		not_mentioned	correct	ok	not_mentioned	released	unavailable
Opus 5.5	imcs21	test	10027169	symptom_035	10027169	0.025192	3.533643792150542	positive	0.8	not_mentioned	incorrect	ok	not_mentioned	released	reported_percentage
Opus 5.5	imcs21	test	10027169	symptom_036	10027169	0.025192	3.533643792150542	not_mentioned		not_mentioned	correct	ok	not_mentioned	released	unavailable
Opus 5.5	imcs21	test	10027169	symptom_037	10027169	0.025192	3.533643792150542	not_mentioned		not_mentioned	correct	ok	not_mentioned	released	unavailable
Opus 5.5	imcs21	test	10027169	symptom_038	10027169	0.025192	3.533643792150542	not_mentioned		not_mentioned	correct	ok	not_mentioned	released	unavailable
Opus 5.5	imcs21	test	10027169	symptom_039	10027169	0.025192	3.533643792150542	not_mentioned		not_mentioned	correct	ok	not_mentioned	released	unavailable
Opus 5.5	imcs21	test	10027169	symptom_040	10027169	0.025192	3.533643792150542	not_mentioned		not_mentioned	correct	ok	not_mentioned	released	unavailable
Opus 5.5	imcs21	test	10027169	symptom_041	10027169	0.025192	3.533643792150542	not_mentioned		not_mentioned	correct	ok	not_mentioned	released	unavailable
Opus 5.5	imcs21	test	10027169	symptom_042	10027169	0.025192	3.533643792150542	not_mentioned		not_mentioned	correct	ok	not_mentioned	released	unavailable
Opus 5.5	imcs21	test	10027169	symptom_043	10027169	0.025192	3.533643792150542	positive	0.8	not_mentioned	incorrect	ok	not_mentioned	released	reported_percentage
Opus 5.5	imcs21	test	10027169	symptom_044	10027169	0.025192	3.533643792150542	not_mentioned		not_mentioned	correct	ok	not_mentioned	released	unavailable
Opus 5.5	imcs21	test	10027169	symptom_045	10027169	0.025192	3.533643792150542	not_mentioned		not_mentioned	correct	ok	not_mentioned	released	unavailable
Opus 5.5	imcs21	test	10027169	symptom_046	10027169	0.025192	3.533643792150542	not_mentioned		not_mentioned	correct	ok	not_mentioned	released	unavailable
Opus 5.5	imcs21	test	10027169	symptom_047	10027169	0.025192	3.533643792150542	not_mentioned		not_mentioned	correct	ok	not_mentioned	released	unavailable
Opus 5.5	imcs21	test	10027169	symptom_048	10027169	0.025192	3.533643792150542	not_mentioned		not_mentioned	correct	ok	not_mentioned	released	unavailable
Opus 5.5	imcs21	test	10027169	symptom_049	10027169	0.025192	3.533643792150542	not_mentioned		not_mentioned	correct	ok	not_mentioned	released	unavailable
Opus 5.5	imcs21	test	10027169	symptom_050	10027169	0.025192	3.533643792150542	not_mentioned		not_mentioned	correct	ok	not_mentioned	released	unavailable
Opus 5.5	imcs21	test	10027169	symptom_051	10027169	0.025192	3.533643792150542	negative	0.75	uncertain	incorrect	ok	uncertain	released	reported_percentage
Opus 5.5	imcs21	test	10027169	symptom_052	10027169	0.025192	3.533643792150542	not_mentioned		not_mentioned	correct	ok	not_mentioned	released	unavailable
Opus 5.5	imcs21	test	10027169	symptom_053	10027169	0.025192	3.533643792150542	not_mentioned		not_mentioned	correct	ok	not_mentioned	released	unavailable
Opus 5.5	imcs21	test	10027169	symptom_054	10027169	0.025192	3.533643792150542	not_mentioned		not_mentioned	correct	ok	not_mentioned	released	unavailable
Opus 5.5	imcs21	test	10027169	symptom_055	10027169	0.025192	3.533643792150542	not_mentioned		not_mentioned	correct	ok	not_mentioned	released	unavailable
Opus 5.5	imcs21	test	10027169	symptom_056	10027169	0.025192	3.533643792150542	not_mentioned		not_mentioned	correct	ok	not_mentioned	released	unavailable
Opus 5.5	imcs21	test	10027169	symptom_057	10027169	0.025192	3.533643792150542	not_mentioned		not_mentioned	correct	ok	not_mentioned	released	unavailable
Opus 5.5	imcs21	test	10027169	symptom_058	10027169	0.025192	3.533643792150542	not_mentioned		not_mentioned	correct	ok	not_mentioned	released	unavailable
Opus 5.5	imcs21	test	10027169	symptom_059	10027169	0.025192	3.533643792150542	not_mentioned		not_mentioned	correct	ok	not_mentioned	released	unavailable
Opus 5.5	imcs21	test	10027169	symptom_060	10027169	0.025192	3.533643792150542	not_mentioned		not_mentioned	correct	ok	not_mentioned	released	unavailable
Opus 5.5	imcs21	test	10027169	symptom_061	10027169	0.025192	3.533643792150542	negative	0.9	uncertain	incorrect	ok	uncertain	released	reported_percentage
Opus 5.5	imcs21	test	10027169	symptom_062	10027169	0.025192	3.533643792150542	not_mentioned		not_mentioned	correct	ok	not_mentioned	released	unavailable
Opus 5.5	imcs21	test	10027169	symptom_063	10027169	0.025192	3.533643792150542	not_mentioned		not_mentioned	correct	ok	not_mentioned	released	unavailable
Opus 5.5	imcs21	test	10027169	symptom_064	10027169	0.025192	3.533643792150542	not_mentioned		not_mentioned	correct	ok	not_mentioned	released	unavailable
Opus 5.5	imcs21	test	10027169	symptom_065	10027169	0.025192	3.533643792150542	not_mentioned		not_mentioned	correct	ok	not_mentioned	released	unavailable
Opus 5.5	imcs21	test	10027169	symptom_066	10027169	0.025192	3.533643792150542	not_mentioned		not_mentioned	correct	ok	not_mentioned	released	unavailable
Opus 5.5	imcs21	test	10027169	symptom_067	10027169	0.025192	3.533643792150542	not_mentioned		not_mentioned	correct	ok	not_mentioned	released	unavailable
Opus 5.5	imcs21	test	10027169	symptom_068	10027169	0.025192	3.533643792150542	not_mentioned		not_mentioned	correct	ok	not_mentioned	released	unavailable
Opus 5.5	imcs21	test	10027169	symptom_069	10027169	0.025192	3.533643792150542	not_mentioned		not_mentioned	correct	ok	not_mentioned	released	unavailable
Opus 5.5	imcs21	test	10027169	symptom_070	10027169	0.025192	3.533643792150542	not_mentioned		not_mentioned	correct	ok	not_mentioned	released	unavailable
Opus 5.5	imcs21	test	10027169	symptom_071	10027169	0.025192	3.533643792150542	not_mentioned		not_mentioned	correct	ok	not_mentioned	released	unavailable
Opus 5.5	imcs21	test	10027169	symptom_072	10027169	0.025192	3.533643792150542	not_mentioned		not_mentioned	correct	ok	not_mentioned	released	unavailable
Opus 5.5	imcs21	test	10027169	symptom_073	10027169	0.025192	3.533643792150542	not_mentioned		not_mentioned	correct	ok	not_mentioned	released	unavailable
Opus 5.5	imcs21	test	10027169	symptom_074	10027169	0.025192	3.533643792150542	not_mentioned		not_mentioned	correct	ok	not_mentioned	released	unavailable
Opus 5.5	imcs21	test	10027169	symptom_075	10027169	0.025192	3.533643792150542	not_mentioned		not_mentioned	correct	ok	not_mentioned	released	unavailable
Opus 5.5	imcs21	test	10027169	symptom_076	10027169	0.025192	3.533643792150542	not_mentioned		not_mentioned	correct	ok	not_mentioned	released	unavailable
Opus 5.5	imcs21	test	10027169	symptom_077	10027169	0.025192	3.533643792150542	positive	0.65	not_mentioned	incorrect	ok	not_mentioned	released	reported_percentage
Opus 5.5	imcs21	test	10027169	symptom_078	10027169	0.025192	3.533643792150542	not_mentioned		not_mentioned	correct	ok	not_mentioned	released	unavailable
Opus 5.5	imcs21	test	10027169	symptom_079	10027169	0.025192	3.533643792150542	not_mentioned		not_mentioned	correct	ok	not_mentioned	released	unavailable
Opus 5.5	imcs21	test	10027169	symptom_080	10027169	0.025192	3.533643792150542	not_mentioned		not_mentioned	correct	ok	not_mentioned	released	unavailable
Opus 5.5	imcs21	test	10027169	symptom_081	10027169	0.025192	3.533643792150542	not_mentioned		not_mentioned	correct	ok	not_mentioned	released	unavailable
Opus 5.5	imcs21	test	10027169	symptom_082	10027169	0.025192	3.533643792150542	not_mentioned		not_mentioned	correct	ok	not_mentioned	released	unavailable
Opus 5.5	imcs21	test	10027169	symptom_083	10027169	0.025192	3.533643792150542	not_mentioned		not_mentioned	correct	ok	not_mentioned	released	unavailable
Opus 5.5	imcs21	test	10027169	symptom_084	10027169	0.025192	3.533643792150542	not_mentioned		not_mentioned	correct	ok	not_mentioned	released	unavailable
Opus 5.5	imcs21	test	10027169	symptom_085	10027169	0.025192	3.533643792150542	not_mentioned		not_mentioned	correct	ok	not_mentioned	released	unavailable
Opus 5.5	imcs21	test	10027169	symptom_086	10027169	0.025192	3.533643792150542	not_mentioned		not_mentioned	correct	ok	not_mentioned	released	unavailable
Opus 5.5	imcs21	test	10027169	symptom_087	10027169	0.025192	3.533643792150542	not_mentioned		not_mentioned	correct	ok	not_mentioned	released	unavailable
Opus 5.5	imcs21	test	10027169	symptom_088	10027169	0.025192	3.533643792150542	not_mentioned		not_mentioned	correct	ok	not_mentioned	released	unavailable
Opus 5.5	imcs21	test	10027169	symptom_089	10027169	0.025192	3.533643792150542	not_mentioned		not_mentioned	correct	ok	not_mentioned	released	unavailable
Opus 5.5	imcs21	test	10027169	symptom_090	10027169	0.025192	3.533643792150542	not_mentioned		not_mentioned	correct	ok	not_mentioned	released	unavailable
Opus 5.5	imcs21	test	10027169	symptom_091	10027169	0.025192	3.533643792150542	not_mentioned		not_mentioned	correct	ok	not_mentioned	released	unavailable
Opus 5.5	imcs21	test	10027169	symptom_092	10027169	0.025192	3.533643792150542	not_mentioned		not_mentioned	correct	ok	not_mentioned	released	unavailable
Opus 5.5	imcs21	test	10027169	symptom_093	10027169	0.025192	3.533643792150542	not_mentioned		not_mentioned	correct	ok	not_mentioned	released	unavailable
Opus 5.5	imcs21	test	10027169	symptom_094	10027169	0.025192	3.533643792150542	not_mentioned		not_mentioned	correct	ok	not_mentioned	released	unavailable
Opus 5.5	imcs21	test	10027169	symptom_095	10027169	0.025192	3.533643792150542	not_mentioned		not_mentioned	correct	ok	not_mentioned	released	unavailable
Opus 5.5	imcs21	test	10027169	symptom_096	10027169	0.025192	3.533643792150542	not_mentioned		not_mentioned	correct	ok	not_mentioned	released	unavailable
Opus 5.5	imcs21	test	10027169	symptom_097	10027169	0.025192	3.533643792150542	not_mentioned		not_mentioned	correct	ok	not_mentioned	released	unavailable
Opus 5.5	imcs21	test	10027169	symptom_098	10027169	0.025192	3.533643792150542	not_mentioned		not_mentioned	correct	ok	not_mentioned	released	unavailable
Opus 5.5	imcs21	test	10027169	symptom_099	10027169	0.025192	3.533643792150542	not_mentioned		not_mentioned	correct	ok	not_mentioned	released	unavailable
Opus 5.5	imcs21	test	10027169	symptom_100	10027169	0.025192	3.533643792150542	not_mentioned		not_mentioned	correct	ok	not_mentioned	released	unavailable
Opus 5.5	imcs21	test	10027169	symptom_101	10027169	0.025192	3.533643792150542	not_mentioned		not_mentioned	correct	ok	not_mentioned	released	unavailable
Opus 5.5	imcs21	test	10027169	symptom_102	10027169	0.025192	3.533643792150542	not_mentioned		not_mentioned	correct	ok	not_mentioned	released	unavailable
Opus 5.5	imcs21	test	10027169	symptom_103	10027169	0.025192	3.533643792150542	not_mentioned		not_mentioned	correct	ok	not_mentioned	released	unavailable
Opus 5.5	imcs21	test	10027169	symptom_104	10027169	0.025192	3.533643792150542	not_mentioned		not_mentioned	correct	ok	not_mentioned	released	unavailable
Opus 5.5	imcs21	test	10027169	symptom_105	10027169	0.025192	3.533643792150542	not_mentioned		not_mentioned	correct	ok	not_mentioned	released	unavailable
Opus 5.5	imcs21	test	10027169	symptom_106	10027169	0.025192	3.533643792150542	not_mentioned		not_mentioned	correct	ok	not_mentioned	released	unavailable
Opus 5.5	imcs21	test	10027169	symptom_107	10027169	0.025192	3.533643792150542	not_mentioned		not_mentioned	correct	ok	not_mentioned	released	unavailable
Opus 5.5	imcs21	test	10027169	symptom_108	10027169	0.025192	3.533643792150542	not_mentioned		not_mentioned	correct	ok	not_mentioned	released	unavailable
Opus 5.5	imcs21	test	10027169	symptom_109	10027169	0.025192	3.533643792150542	not_mentioned		not_mentioned	correct	ok	not_mentioned	released	unavailable
Opus 5.5	imcs21	test	10027169	symptom_110	10027169	0.025192	3.533643792150542	not_mentioned		not_mentioned	correct	ok	not_mentioned	released	unavailable
Opus 5.5	imcs21	test	10027169	symptom_111	10027169	0.025192	3.533643792150542	not_mentioned		not_mentioned	correct	ok	not_mentioned	released	unavailable
Opus 5.5	imcs21	test	10027169	symptom_112	10027169	0.025192	3.533643792150542	not_mentioned		not_mentioned	correct	ok	not_mentioned	released	unavailable
Opus 5.5	imcs21	test	10027169	symptom_113	10027169	0.025192	3.533643792150542	not_mentioned		not_mentioned	correct	ok	not_mentioned	released	unavailable
Opus 5.5	imcs21	test	10027169	symptom_114	10027169	0.025192	3.533643792150542	not_mentioned		not_mentioned	correct	ok	not_mentioned	released	unavailable
Opus 5.5	imcs21	test	10027169	symptom_115	10027169	0.025192	3.533643792150542	not_mentioned		not_mentioned	correct	ok	not_mentioned	released	unavailable
Opus 5.5	imcs21	test	10027169	symptom_116	10027169	0.025192	3.533643792150542	not_mentioned		not_mentioned	correct	ok	not_mentioned	released	unavailable
Opus 5.5	imcs21	test	10027169	symptom_117	10027169	0.025192	3.533643792150542	not_mentioned		not_mentioned	correct	ok	not_mentioned	released	unavailable
Opus 5.5	imcs21	test	10027169	symptom_118	10027169	0.025192	3.533643792150542	not_mentioned		not_mentioned	correct	ok	not_mentioned	released	unavailable
Opus 5.5	imcs21	test	10027169	symptom_119	10027169	0.025192	3.533643792150542	not_mentioned		not_mentioned	correct	ok	not_mentioned	released	unavailable
Opus 5.5	imcs21	test	10027169	symptom_120	10027169	0.025192	3.533643792150542	uncertain	0.75	uncertain	correct	ok	uncertain	released	reported_percentage
Opus 5.5	imcs21	test	10027169	symptom_121	10027169	0.025192	3.533643792150542	not_mentioned		not_mentioned	correct	ok	not_mentioned	released	unavailable
Opus 5.5	imcs21	test	10027169	symptom_122	10027169	0.025192	3.533643792150542	not_mentioned		not_mentioned	correct	ok	not_mentioned	released	unavailable
Opus 5.5	imcs21	test	10027169	symptom_123	10027169	0.025192	3.533643792150542	not_mentioned		not_mentioned	correct	ok	not_mentioned	released	unavailable
Opus 5.5	imcs21	test	10027169	symptom_124	10027169	0.025192	3.533643792150542	not_mentioned		not_mentioned	correct	ok	not_mentioned	released	unavailable
Opus 5.5	imcs21	test	10027169	symptom_125	10027169	0.025192	3.533643792150542	not_mentioned		not_mentioned	correct	ok	not_mentioned	released	unavailable
Opus 5.5	imcs21	test	10027169	symptom_126	10027169	0.025192	3.533643792150542	not_mentioned		not_mentioned	correct	ok	not_mentioned	released	unavailable
Opus 5.5	imcs21	test	10027169	symptom_127	10027169	0.025192	3.533643792150542	not_mentioned		not_mentioned	correct	ok	not_mentioned	released	unavailable
Opus 5.5	imcs21	test	10027169	symptom_128	10027169	0.025192	3.533643792150542	not_mentioned		not_mentioned	correct	ok	not_mentioned	released	unavailable
Opus 5.5	imcs21	test	10027169	symptom_129	10027169	0.025192	3.533643792150542	not_mentioned		not_mentioned	correct	ok	not_mentioned	released	unavailable
Opus 5.5	imcs21	test	10027169	symptom_130	10027169	0.025192	3.533643792150542	not_mentioned		not_mentioned	correct	ok	not_mentioned	released	unavailable
Opus 5.5	imcs21	test	10027169	symptom_131	10027169	0.025192	3.533643792150542	not_mentioned		not_mentioned	correct	ok	not_mentioned	released	unavailable
Opus 5.5	imcs21	test	10027169	symptom_132	10027169	0.025192	3.533643792150542	not_mentioned		not_mentioned	correct	ok	not_mentioned	released	unavailable
Opus 5.5	imcs21	test	10027169	symptom_133	10027169	0.025192	3.533643792150542	not_mentioned		not_mentioned	correct	ok	not_mentioned	released	unavailable
Opus 5.5	imcs21	test	10027169	symptom_134	10027169	0.025192	3.533643792150542	not_mentioned		not_mentioned	correct	ok	not_mentioned	released	unavailable
Opus 5.5	imcs21	test	10027169	symptom_135	10027169	0.025192	3.533643792150542	not_mentioned		not_mentioned	correct	ok	not_mentioned	released	unavailable
Opus 5.5	imcs21	test	10027169	symptom_136	10027169	0.025192	3.533643792150542	not_mentioned		not_mentioned	correct	ok	not_mentioned	released	unavailable
Opus 5.5	imcs21	test	10027169	symptom_137	10027169	0.025192	3.533643792150542	not_mentioned		not_mentioned	correct	ok	not_mentioned	released	unavailable
Opus 5.5	imcs21	test	10027169	symptom_138	10027169	0.025192	3.533643792150542	not_mentioned		not_mentioned	correct	ok	not_mentioned	released	unavailable
Opus 5.5	imcs21	test	10027169	symptom_139	10027169	0.025192	3.533643792150542	not_mentioned		not_mentioned	correct	ok	not_mentioned	released	unavailable
Opus 5.5	imcs21	test	10027169	symptom_140	10027169	0.025192	3.533643792150542	not_mentioned		not_mentioned	correct	ok	not_mentioned	released	unavailable
Opus 5.5	imcs21	test	10027169	symptom_141	10027169	0.025192	3.533643792150542	not_mentioned		not_mentioned	correct	ok	not_mentioned	released	unavailable
Opus 5.5	imcs21	test	10027169	symptom_142	10027169	0.025192	3.533643792150542	not_mentioned		not_mentioned	correct	ok	not_mentioned	released	unavailable
Opus 5.5	imcs21	test	10027169	symptom_143	10027169	0.025192	3.533643792150542	not_mentioned		not_mentioned	correct	ok	not_mentioned	released	unavailable
Opus 5.5	imcs21	test	10027169	symptom_144	10027169	0.025192	3.533643792150542	not_mentioned		not_mentioned	correct	ok	not_mentioned	released	unavailable
Opus 5.5	imcs21	test	10027169	symptom_145	10027169	0.025192	3.533643792150542	not_mentioned		not_mentioned	correct	ok	not_mentioned	released	unavailable
Opus 5.5	imcs21	test	10027169	symptom_146	10027169	0.025192	3.533643792150542	not_mentioned		not_mentioned	correct	ok	not_mentioned	released	unavailable
Opus 5.5	imcs21	test	10027169	symptom_147	10027169	0.025192	3.533643792150542	not_mentioned		not_mentioned	correct	ok	not_mentioned	released	unavailable
Opus 5.5	imcs21	test	10027169	symptom_148	10027169	0.025192	3.533643792150542	not_mentioned		not_mentioned	correct	ok	not_mentioned	released	unavailable
Opus 5.5	imcs21	test	10027169	symptom_149	10027169	0.025192	3.533643792150542	not_mentioned		not_mentioned	correct	ok	not_mentioned	released	unavailable
Opus 5.5	imcs21	test	10027169	symptom_150	10027169	0.025192	3.533643792150542	not_mentioned		not_mentioned	correct	ok	not_mentioned	released	unavailable
Opus 5.5	imcs21	test	10027169	symptom_151	10027169	0.025192	3.533643792150542	not_mentioned		not_mentioned	correct	ok	not_mentioned	released	unavailable
Opus 5.5	imcs21	test	10027169	symptom_152	10027169	0.025192	3.533643792150542	not_mentioned		not_mentioned	correct	ok	not_mentioned	released	unavailable
Opus 5.5	imcs21	test	10027169	symptom_153	10027169	0.025192	3.533643792150542	not_mentioned		not_mentioned	correct	ok	not_mentioned	released	unavailable
Opus 5.5	imcs21	test	10027169	symptom_154	10027169	0.025192	3.533643792150542	not_mentioned		not_mentioned	correct	ok	not_mentioned	released	unavailable
Opus 5.5	imcs21	test	10027169	symptom_155	10027169	0.025192	3.533643792150542	not_mentioned		not_mentioned	correct	ok	not_mentioned	released	unavailable
Opus 5.5	imcs21	test	10027169	symptom_156	10027169	0.025192	3.533643792150542	not_mentioned		not_mentioned	correct	ok	not_mentioned	released	unavailable
Opus 5.5	imcs21	test	10027169	symptom_157	10027169	0.025192	3.533643792150542	not_mentioned		not_mentioned	correct	ok	not_mentioned	released	unavailable
Opus 5.5	imcs21	test	10027169	symptom_158	10027169	0.025192	3.533643792150542	not_mentioned		not_mentioned	correct	ok	not_mentioned	released	unavailable
Opus 5.5	imcs21	test	10027169	symptom_159	10027169	0.025192	3.533643792150542	not_mentioned		not_mentioned	correct	ok	not_mentioned	released	unavailable
Opus 5.5	imcs21	test	10027169	symptom_160	10027169	0.025192	3.533643792150542	not_mentioned		not_mentioned	correct	ok	not_mentioned	released	unavailable
Opus 5.5	imcs21	test	10027169	symptom_161	10027169	0.025192	3.533643792150542	not_mentioned		not_mentioned	correct	ok	not_mentioned	released	unavailable
Opus 5.5	imcs21	test	10027169	symptom_162	10027169	0.025192	3.533643792150542	not_mentioned		not_mentioned	correct	ok	not_mentioned	released	unavailable
Opus 5.5	imcs21	test	10027169	symptom_163	10027169	0.025192	3.533643792150542	not_mentioned		not_mentioned	correct	ok	not_mentioned	released	unavailable
Opus 5.5	imcs21	test	10027169	symptom_164	10027169	0.025192	3.533643792150542	not_mentioned		not_mentioned	correct	ok	not_mentioned	released	unavailable
Opus 5.5	imcs21	test	10027169	symptom_165	10027169	0.025192	3.533643792150542	not_mentioned		not_mentioned	correct	ok	not_mentioned	released	unavailable
Opus 5.5	imcs21	test	10027169	symptom_166	10027169	0.025192	3.533643792150542	not_mentioned		not_mentioned	correct	ok	not_mentioned	released	unavailable
Opus 5.5	imcs21	test	10027169	symptom_167	10027169	0.025192	3.533643792150542	not_mentioned		not_mentioned	correct	ok	not_mentioned	released	unavailable
Opus 5.5	imcs21	test	10027169	symptom_168	10027169	0.025192	3.533643792150542	not_mentioned		not_mentioned	correct	ok	not_mentioned	released	unavailable
Opus 5.5	imcs21	test	10027169	symptom_169	10027169	0.025192	3.533643792150542	not_mentioned		not_mentioned	correct	ok	not_mentioned	released	unavailable
Opus 5.5	imcs21	test	10027169	symptom_170	10027169	0.025192	3.533643792150542	not_mentioned		not_mentioned	correct	ok	not_mentioned	released	unavailable
Opus 5.5	imcs21	test	10027169	symptom_171	10027169	0.025192	3.533643792150542	not_mentioned		not_mentioned	correct	ok	not_mentioned	released	unavailable
Opus 5.5	imcs21	test	10027169	symptom_172	10027169	0.025192	3.533643792150542	not_mentioned		not_mentioned	correct	ok	not_mentioned	released	unavailable
Opus 5.5	imcs21	test	10027169	symptom_173	10027169	0.025192	3.533643792150542	not_mentioned		not_mentioned	correct	ok	not_mentioned	released	unavailable
Opus 5.5	imcs21	test	10027169	symptom_174	10027169	0.025192	3.533643792150542	not_mentioned		not_mentioned	correct	ok	not_mentioned	released	unavailable
Opus 5.5	imcs21	test	10027169	symptom_175	10027169	0.025192	3.533643792150542	not_mentioned		not_mentioned	correct	ok	not_mentioned	released	unavailable
Opus 5.5	imcs21	test	10027169	symptom_176	10027169	0.025192	3.533643792150542	not_mentioned		not_mentioned	correct	ok	not_mentioned	released	unavailable
Opus 5.5	imcs21	test	10027169	symptom_177	10027169	0.025192	3.533643792150542	not_mentioned		not_mentioned	correct	ok	not_mentioned	released	unavailable
Opus 5.5	imcs21	test	10027169	symptom_178	10027169	0.025192	3.533643792150542	not_mentioned		not_mentioned	correct	ok	not_mentioned	released	unavailable
Opus 5.5	imcs21	test	10027169	symptom_179	10027169	0.025192	3.533643792150542	not_mentioned		not_mentioned	correct	ok	not_mentioned	released	unavailable
Opus 5.5	imcs21	test	10027169	symptom_180	10027169	0.025192	3.533643792150542	not_mentioned		not_mentioned	correct	ok	not_mentioned	released	unavailable
Opus 5.5	imcs21	test	10027169	symptom_181	10027169	0.025192	3.533643792150542	not_mentioned		not_mentioned	correct	ok	not_mentioned	released	unavailable
Opus 5.5	imcs21	test	10027169	symptom_182	10027169	0.025192	3.533643792150542	not_mentioned		not_mentioned	correct	ok	not_mentioned	released	unavailable
Opus 5.5	imcs21	test	10027169	symptom_183	10027169	0.025192	3.533643792150542	not_mentioned		not_mentioned	correct	ok	not_mentioned	released	unavailable
Opus 5.5	imcs21	test	10027169	symptom_184	10027169	0.025192	3.533643792150542	not_mentioned		not_mentioned	correct	ok	not_mentioned	released	unavailable
Opus 5.5	imcs21	test	10027169	symptom_185	10027169	0.025192	3.533643792150542	not_mentioned		not_mentioned	correct	ok	not_mentioned	released	unavailable
Opus 5.5	imcs21	test	10027169	symptom_186	10027169	0.025192	3.533643792150542	not_mentioned		not_mentioned	correct	ok	not_mentioned	released	unavailable
Opus 5.5	imcs21	test	10027169	symptom_187	10027169	0.025192	3.533643792150542	not_mentioned		not_mentioned	correct	ok	not_mentioned	released	unavailable
Opus 5.5	imcs21	test	10027169	symptom_188	10027169	0.025192	3.533643792150542	not_mentioned		not_mentioned	correct	ok	not_mentioned	released	unavailable
Opus 5.5	imcs21	test	10027169	symptom_189	10027169	0.025192	3.533643792150542	not_mentioned		not_mentioned	correct	ok	not_mentioned	released	unavailable
Opus 5.5	imcs21	test	10027169	symptom_190	10027169	0.025192	3.533643792150542	not_mentioned		not_mentioned	correct	ok	not_mentioned	released	unavailable
Opus 5.5	imcs21	test	10027169	symptom_191	10027169	0.025192	3.533643792150542	not_mentioned		not_mentioned	correct	ok	not_mentioned	released	unavailable
Opus 5.5	imcs21	test	10027169	symptom_192	10027169	0.025192	3.533643792150542	not_mentioned		not_mentioned	correct	ok	not_mentioned	released	unavailable
Opus 5.5	imcs21	test	10027169	symptom_193	10027169	0.025192	3.533643792150542	not_mentioned		not_mentioned	correct	ok	not_mentioned	released	unavailable
Opus 5.5	imcs21	test	10027169	symptom_194	10027169	0.025192	3.533643792150542	not_mentioned		not_mentioned	correct	ok	not_mentioned	released	unavailable
Opus 5.5	imcs21	test	10027169	symptom_195	10027169	0.025192	3.533643792150542	not_mentioned		not_mentioned	correct	ok	not_mentioned	released	unavailable
Opus 5.5	imcs21	test	10027169	symptom_196	10027169	0.025192	3.533643792150542	not_mentioned		not_mentioned	correct	ok	not_mentioned	released	unavailable
Opus 5.5	imcs21	test	10027169	symptom_197	10027169	0.025192	3.533643792150542	not_mentioned		not_mentioned	correct	ok	not_mentioned	released	unavailable
Opus 5.5	imcs21	test	10027169	symptom_198	10027169	0.025192	3.533643792150542	not_mentioned		not_mentioned	correct	ok	not_mentioned	released	unavailable
Opus 5.5	imcs21	test	10027169	symptom_199	10027169	0.025192	3.533643792150542	not_mentioned		not_mentioned	correct	ok	not_mentioned	released	unavailable
Opus 5.5	imcs21	test	10027169	symptom_200	10027169	0.025192	3.533643792150542	not_mentioned		not_mentioned	correct	ok	not_mentioned	released	unavailable
Opus 5.5	imcs21	test	10027169	symptom_201	10027169	0.025192	3.533643792150542	not_mentioned		not_mentioned	correct	ok	not_mentioned	released	unavailable
Opus 5.5	imcs21	test	10027169	symptom_202	10027169	0.025192	3.533643792150542	not_mentioned		not_mentioned	correct	ok	not_mentioned	released	unavailable
Opus 5.5	imcs21	test	10027169	symptom_203	10027169	0.025192	3.533643792150542	not_mentioned		not_mentioned	correct	ok	not_mentioned	released	unavailable
Opus 5.5	imcs21	test	10027169	symptom_204	10027169	0.025192	3.533643792150542	not_mentioned		not_mentioned	correct	ok	not_mentioned	released	unavailable
Opus 5.5	imcs21	test	10027169	symptom_205	10027169	0.025192	3.533643792150542	not_mentioned		not_mentioned	correct	ok	not_mentioned	released	unavailable
Opus 5.5	imcs21	test	10027169	symptom_206	10027169	0.025192	3.533643792150542	not_mentioned		not_mentioned	correct	ok	not_mentioned	released	unavailable
Opus 5.5	imcs21	test	10027169	symptom_207	10027169	0.025192	3.533643792150542	not_mentioned		not_mentioned	correct	ok	not_mentioned	released	unavailable
Opus 5.5	imcs21	test	10027169	symptom_208	10027169	0.025192	3.533643792150542	not_mentioned		not_mentioned	correct	ok	not_mentioned	released	unavailable
Opus 5.5	imcs21	test	10027169	symptom_209	10027169	0.025192	3.533643792150542	not_mentioned		not_mentioned	correct	ok	not_mentioned	released	unavailable
Opus 5.5	imcs21	test	10027169	symptom_210	10027169	0.025192	3.533643792150542	not_mentioned		not_mentioned	correct	ok	not_mentioned	released	unavailable
Opus 5.5	imcs21	test	10027169	symptom_211	10027169	0.025192	3.533643792150542	not_mentioned		not_mentioned	correct	ok	not_mentioned	released	unavailable
Opus 5.5	imcs21	test	10027169	symptom_212	10027169	0.025192	3.533643792150542	not_mentioned		not_mentioned	correct	ok	not_mentioned	released	unavailable
Opus 5.5	imcs21	test	10027169	symptom_213	10027169	0.025192	3.533643792150542	not_mentioned		not_mentioned	correct	ok	not_mentioned	released	unavailable
Opus 5.5	imcs21	test	10027169	symptom_214	10027169	0.025192	3.533643792150542	not_mentioned		not_mentioned	correct	ok	not_mentioned	released	unavailable
Opus 5.5	imcs21	test	10027169	symptom_215	10027169	0.025192	3.533643792150542	not_mentioned		not_mentioned	correct	ok	not_mentioned	released	unavailable
Opus 5.5	imcs21	test	10027169	symptom_216	10027169	0.025192	3.533643792150542	not_mentioned		not_mentioned	correct	ok	not_mentioned	released	unavailable
Opus 5.5	imcs21	test	10027169	symptom_217	10027169	0.025192	3.533643792150542	not_mentioned		not_mentioned	correct	ok	not_mentioned	released	unavailable
Opus 5.5	imcs21	test	10027169	symptom_218	10027169	0.025192	3.533643792150542	not_mentioned		not_mentioned	correct	ok	not_mentioned	released	unavailable
Opus 5.5	imcs21	test	10027169	symptom_219	10027169	0.025192	3.533643792150542	not_mentioned		not_mentioned	correct	ok	not_mentioned	released	unavailable
Opus 5.5	imcs21	test	10027169	symptom_220	10027169	0.025192	3.533643792150542	not_mentioned		not_mentioned	correct	ok	not_mentioned	released	unavailable
Opus 5.5	imcs21	test	10027169	symptom_221	10027169	0.025192	3.533643792150542	not_mentioned		not_mentioned	correct	ok	not_mentioned	released	unavailable
Opus 5.5	imcs21	test	10027169	symptom_222	10027169	0.025192	3.533643792150542	not_mentioned		not_mentioned	correct	ok	not_mentioned	released	unavailable
Opus 5.5	imcs21	test	10027169	symptom_223	10027169	0.025192	3.533643792150542	not_mentioned		not_mentioned	correct	ok	not_mentioned	released	unavailable
Opus 5.5	imcs21	test	10027169	symptom_224	10027169	0.025192	3.533643792150542	not_mentioned		not_mentioned	correct	ok	not_mentioned	released	unavailable
Opus 5.5	imcs21	test	10027169	symptom_225	10027169	0.025192	3.533643792150542	not_mentioned		not_mentioned	correct	ok	not_mentioned	released	unavailable
Opus 5.5	imcs21	test	10027169	symptom_226	10027169	0.025192	3.533643792150542	not_mentioned		not_mentioned	correct	ok	not_mentioned	released	unavailable
Opus 5.5	imcs21	test	10027169	symptom_227	10027169	0.025192	3.533643792150542	not_mentioned		not_mentioned	correct	ok	not_mentioned	released	unavailable
Opus 5.5	imcs21	test	10027169	symptom_228	10027169	0.025192	3.533643792150542	not_mentioned		not_mentioned	correct	ok	not_mentioned	released	unavailable
Opus 5.5	imcs21	test	10027169	symptom_229	10027169	0.025192	3.533643792150542	not_mentioned		not_mentioned	correct	ok	not_mentioned	released	unavailable
Opus 5.5	imcs21	test	10027169	symptom_230	10027169	0.025192	3.533643792150542	not_mentioned		not_mentioned	correct	ok	not_mentioned	released	unavailable
Opus 5.5	imcs21	test	10027169	symptom_231	10027169	0.025192	3.533643792150542	not_mentioned		not_mentioned	correct	ok	not_mentioned	released	unavailable
Opus 5.5	imcs21	test	10027169	symptom_232	10027169	0.025192	3.533643792150542	not_mentioned		not_mentioned	correct	ok	not_mentioned	released	unavailable
Opus 5.5	imcs21	test	10027169	symptom_233	10027169	0.025192	3.533643792150542	not_mentioned		not_mentioned	correct	ok	not_mentioned	released	unavailable
Opus 5.5	imcs21	test	10027169	symptom_234	10027169	0.025192	3.533643792150542	not_mentioned		not_mentioned	correct	ok	not_mentioned	released	unavailable
Opus 5.5	imcs21	test	10027169	symptom_235	10027169	0.025192	3.533643792150542	not_mentioned		not_mentioned	correct	ok	not_mentioned	released	unavailable
Opus 5.5	imcs21	test	10027169	symptom_236	10027169	0.025192	3.533643792150542	not_mentioned		not_mentioned	correct	ok	not_mentioned	released	unavailable
Opus 5.5	imcs21	test	10027169	symptom_237	10027169	0.025192	3.533643792150542	not_mentioned		not_mentioned	correct	ok	not_mentioned	released	unavailable
Opus 5.5	imcs21	test	10027169	symptom_238	10027169	0.025192	3.533643792150542	not_mentioned		not_mentioned	correct	ok	not_mentioned	released	unavailable
Opus 5.5	imcs21	test	10027169	symptom_239	10027169	0.025192	3.533643792150542	not_mentioned		not_mentioned	correct	ok	not_mentioned	released	unavailable
Opus 5.5	imcs21	test	10027169	symptom_240	10027169	0.025192	3.533643792150542	not_mentioned		not_mentioned	correct	ok	not_mentioned	released	unavailable
Opus 5.5	imcs21	test	10027169	symptom_241	10027169	0.025192	3.533643792150542	not_mentioned		not_mentioned	correct	ok	not_mentioned	released	unavailable
Opus 5.5	imcs21	test	10027169	symptom_242	10027169	0.025192	3.533643792150542	not_mentioned		not_mentioned	correct	ok	not_mentioned	released	unavailable
Opus 5.5	imcs21	test	10027169	symptom_243	10027169	0.025192	3.533643792150542	not_mentioned		not_mentioned	correct	ok	not_mentioned	released	unavailable
Opus 5.5	imcs21	test	10027169	symptom_244	10027169	0.025192	3.533643792150542	not_mentioned		not_mentioned	correct	ok	not_mentioned	released	unavailable
Opus 5.5	imcs21	test	10027169	symptom_245	10027169	0.025192	3.533643792150542	not_mentioned		not_mentioned	correct	ok	not_mentioned	released	unavailable
Opus 5.5	imcs21	test	10027169	symptom_246	10027169	0.025192	3.533643792150542	not_mentioned		not_mentioned	correct	ok	not_mentioned	released	unavailable
Opus 5.5	imcs21	test	10027169	symptom_247	10027169	0.025192	3.533643792150542	not_mentioned		not_mentioned	correct	ok	not_mentioned	released	unavailable
Opus 5.5	imcs21	test	10027169	symptom_248	10027169	0.025192	3.533643792150542	not_mentioned		not_mentioned	correct	ok	not_mentioned	released	unavailable
Opus 5.5	imcs21	test	10027169	symptom_249	10027169	0.025192	3.533643792150542	not_mentioned		not_mentioned	correct	ok	not_mentioned	released	unavailable
Opus 5.5	imcs21	test	10027169	symptom_250	10027169	0.025192	3.533643792150542	not_mentioned		not_mentioned	correct	ok	not_mentioned	released	unavailable
Opus 5.5	imcs21	test	10027169	symptom_251	10027169	0.025192	3.533643792150542	not_mentioned		not_mentioned	correct	ok	not_mentioned	released	unavailable
Opus 5.5	imcs21	test	10027169	symptom_252	10027169	0.025192	3.533643792150542	not_mentioned		not_mentioned	correct	ok	not_mentioned	released	unavailable
Opus 5.5	imcs21	test	10027169	symptom_253	10027169	0.025192	3.533643792150542	not_mentioned		not_mentioned	correct	ok	not_mentioned	released	unavailable
Opus 5.5	imcs21	test	10027169	symptom_254	10027169	0.025192	3.533643792150542	not_mentioned		not_mentioned	correct	ok	not_mentioned	released	unavailable
Opus 5.5	imcs21	test	10027169	symptom_255	10027169	0.025192	3.533643792150542	not_mentioned		not_mentioned	correct	ok	not_mentioned	released	unavailable
Opus 5.5	imcs21	test	10027169	symptom_256	10027169	0.025192	3.533643792150542	not_mentioned		not_mentioned	correct	ok	not_mentioned	released	unavailable
Opus 5.5	imcs21	test	10027169	symptom_257	10027169	0.025192	3.533643792150542	not_mentioned		not_mentioned	correct	ok	not_mentioned	released	unavailable
Opus 5.5	imcs21	test	10027169	symptom_258	10027169	0.025192	3.533643792150542	not_mentioned		not_mentioned	correct	ok	not_mentioned	released	unavailable
Opus 5.5	imcs21	test	10027169	symptom_259	10027169	0.025192	3.533643792150542	not_mentioned		not_mentioned	correct	ok	not_mentioned	released	unavailable
Opus 5.5	imcs21	test	10027169	symptom_260	10027169	0.025192	3.533643792150542	not_mentioned		not_mentioned	correct	ok	not_mentioned	released	unavailable
Opus 5.5	imcs21	test	10027169	symptom_261	10027169	0.025192	3.533643792150542	not_mentioned		not_mentioned	correct	ok	not_mentioned	released	unavailable
Opus 5.5	imcs21	test	10027169	symptom_262	10027169	0.025192	3.533643792150542	not_mentioned		not_mentioned	correct	ok	not_mentioned	released	unavailable
Opus 5.5	imcs21	test	10027169	symptom_263	10027169	0.025192	3.533643792150542	not_mentioned		not_mentioned	correct	ok	not_mentioned	released	unavailable
Opus 5.5	imcs21	test	10027169	symptom_264	10027169	0.025192	3.533643792150542	not_mentioned		not_mentioned	correct	ok	not_mentioned	released	unavailable
Opus 5.5	imcs21	test	10027169	symptom_265	10027169	0.025192	3.533643792150542	not_mentioned		not_mentioned	correct	ok	not_mentioned	released	unavailable
Opus 5.5	imcs21	test	10027169	symptom_266	10027169	0.025192	3.533643792150542	not_mentioned		not_mentioned	correct	ok	not_mentioned	released	unavailable
Opus 5.5	imcs21	test	10027169	symptom_267	10027169	0.025192	3.533643792150542	not_mentioned		not_mentioned	correct	ok	not_mentioned	released	unavailable
Opus 5.5	imcs21	test	10027169	symptom_268	10027169	0.025192	3.533643792150542	not_mentioned		not_mentioned	correct	ok	not_mentioned	released	unavailable
Opus 5.5	imcs21	test	10027169	symptom_269	10027169	0.025192	3.533643792150542	not_mentioned		not_mentioned	correct	ok	not_mentioned	released	unavailable
Opus 5.5	imcs21	test	10027169	symptom_270	10027169	0.025192	3.533643792150542	not_mentioned		not_mentioned	correct	ok	not_mentioned	released	unavailable
Opus 5.5	imcs21	test	10027169	symptom_271	10027169	0.025192	3.533643792150542	not_mentioned		not_mentioned	correct	ok	not_mentioned	released	unavailable
Opus 5.5	imcs21	test	10027169	symptom_272	10027169	0.025192	3.533643792150542	not_mentioned		not_mentioned	correct	ok	not_mentioned	released	unavailable
Opus 5.5	imcs21	test	10027169	symptom_273	10027169	0.025192	3.533643792150542	not_mentioned		not_mentioned	correct	ok	not_mentioned	released	unavailable
Opus 5.5	imcs21	test	10027169	symptom_274	10027169	0.025192	3.533643792150542	not_mentioned		not_mentioned	correct	ok	not_mentioned	released	unavailable
Opus 5.5	imcs21	test	10027169	symptom_275	10027169	0.025192	3.533643792150542	not_mentioned		not_mentioned	correct	ok	not_mentioned	released	unavailable
Opus 5.5	imcs21	test	10027169	symptom_276	10027169	0.025192	3.533643792150542	not_mentioned		not_mentioned	correct	ok	not_mentioned	released	unavailable
Opus 5.5	imcs21	test	10027169	symptom_277	10027169	0.025192	3.533643792150542	not_mentioned		not_mentioned	correct	ok	not_mentioned	released	unavailable
Opus 5.5	imcs21	test	10027169	symptom_278	10027169	0.025192	3.533643792150542	not_mentioned		not_mentioned	correct	ok	not_mentioned	released	unavailable
Opus 5.5	imcs21	test	10027169	symptom_279	10027169	0.025192	3.533643792150542	not_mentioned		not_mentioned	correct	ok	not_mentioned	released	unavailable
Opus 5.5	imcs21	test	10027169	symptom_280	10027169	0.025192	3.533643792150542	not_mentioned		not_mentioned	correct	ok	not_mentioned	released	unavailable
Opus 5.5	imcs21	test	10027169	symptom_281	10027169	0.025192	3.533643792150542	not_mentioned		not_mentioned	correct	ok	not_mentioned	released	unavailable
Opus 5.5	imcs21	test	10027169	symptom_282	10027169	0.025192	3.533643792150542	not_mentioned		not_mentioned	correct	ok	not_mentioned	released	unavailable
Opus 5.5	imcs21	test	10027169	symptom_283	10027169	0.025192	3.533643792150542	not_mentioned		not_mentioned	correct	ok	not_mentioned	released	unavailable
Opus 5.5	imcs21	test	10027169	symptom_284	10027169	0.025192	3.533643792150542	not_mentioned		not_mentioned	correct	ok	not_mentioned	released	unavailable
Opus 5.5	imcs21	test	10027169	symptom_285	10027169	0.025192	3.533643792150542	not_mentioned		not_mentioned	correct	ok	not_mentioned	released	unavailable
Opus 5.5	imcs21	test	10027169	symptom_286	10027169	0.025192	3.533643792150542	not_mentioned		not_mentioned	correct	ok	not_mentioned	released	unavailable
Opus 5.5	imcs21	test	10027169	symptom_287	10027169	0.025192	3.533643792150542	not_mentioned		not_mentioned	correct	ok	not_mentioned	released	unavailable
Opus 5.5	imcs21	test	10027169	symptom_288	10027169	0.025192	3.533643792150542	not_mentioned		not_mentioned	correct	ok	not_mentioned	released	unavailable
Opus 5.5	imcs21	test	10027169	symptom_289	10027169	0.025192	3.533643792150542	not_mentioned		not_mentioned	correct	ok	not_mentioned	released	unavailable
Opus 5.5	imcs21	test	10027169	symptom_290	10027169	0.025192	3.533643792150542	not_mentioned		not_mentioned	correct	ok	not_mentioned	released	unavailable
Opus 5.5	imcs21	test	10027169	symptom_291	10027169	0.025192	3.533643792150542	not_mentioned		not_mentioned	correct	ok	not_mentioned	released	unavailable
Opus 5.5	imcs21	test	10027169	symptom_292	10027169	0.025192	3.533643792150542	not_mentioned		not_mentioned	correct	ok	not_mentioned	released	unavailable
Opus 5.5	imcs21	test	10027169	symptom_293	10027169	0.025192	3.533643792150542	not_mentioned		not_mentioned	correct	ok	not_mentioned	released	unavailable
Opus 5.5	imcs21	test	10027169	symptom_294	10027169	0.025192	3.533643792150542	not_mentioned		not_mentioned	correct	ok	not_mentioned	released	unavailable
Opus 5.5	imcs21	test	10027169	symptom_295	10027169	0.025192	3.533643792150542	not_mentioned		not_mentioned	correct	ok	not_mentioned	released	unavailable
Opus 5.5	imcs21	test	10027169	symptom_296	10027169	0.025192	3.533643792150542	not_mentioned		not_mentioned	correct	ok	not_mentioned	released	unavailable
Opus 5.5	imcs21	test	10027169	symptom_297	10027169	0.025192	3.533643792150542	not_mentioned		not_mentioned	correct	ok	not_mentioned	released	unavailable
Opus 5.5	imcs21	test	10027169	symptom_298	10027169	0.025192	3.533643792150542	not_mentioned		not_mentioned	correct	ok	not_mentioned	released	unavailable
Opus 5.5	imcs21	test	10027169	symptom_299	10027169	0.025192	3.533643792150542	not_mentioned		not_mentioned	correct	ok	not_mentioned	released	unavailable
Opus 5.5	imcs21	test	10027169	symptom_300	10027169	0.025192	3.533643792150542	not_mentioned		not_mentioned	correct	ok	not_mentioned	released	unavailable
Opus 5.5	imcs21	test	10027169	symptom_301	10027169	0.025192	3.533643792150542	not_mentioned		not_mentioned	correct	ok	not_mentioned	released	unavailable
Opus 5.5	imcs21	test	10027169	symptom_302	10027169	0.025192	3.533643792150542	not_mentioned		not_mentioned	correct	ok	not_mentioned	released	unavailable
Opus 5.5	imcs21	test	10027169	symptom_303	10027169	0.025192	3.533643792150542	not_mentioned		not_mentioned	correct	ok	not_mentioned	released	unavailable
Opus 5.5	imcs21	test	10027169	symptom_304	10027169	0.025192	3.533643792150542	not_mentioned		not_mentioned	correct	ok	not_mentioned	released	unavailable
Opus 5.5	imcs21	test	10027169	symptom_305	10027169	0.025192	3.533643792150542	not_mentioned		not_mentioned	correct	ok	not_mentioned	released	unavailable
Opus 5.5	imcs21	test	10027169	symptom_306	10027169	0.025192	3.533643792150542	not_mentioned		not_mentioned	correct	ok	not_mentioned	released	unavailable
Opus 5.5	imcs21	test	10027169	symptom_307	10027169	0.025192	3.533643792150542	not_mentioned		not_mentioned	correct	ok	not_mentioned	released	unavailable
Opus 5.5	imcs21	test	10027169	symptom_308	10027169	0.025192	3.533643792150542	not_mentioned		not_mentioned	correct	ok	not_mentioned	released	unavailable
Opus 5.5	imcs21	test	10027169	symptom_309	10027169	0.025192	3.533643792150542	not_mentioned		not_mentioned	correct	ok	not_mentioned	released	unavailable
Opus 5.5	imcs21	test	10027169	symptom_310	10027169	0.025192	3.533643792150542	not_mentioned		not_mentioned	correct	ok	not_mentioned	released	unavailable
Opus 5.5	imcs21	test	10027169	symptom_311	10027169	0.025192	3.533643792150542	not_mentioned		not_mentioned	correct	ok	not_mentioned	released	unavailable
Opus 5.5	imcs21	test	10027169	symptom_312	10027169	0.025192	3.533643792150542	not_mentioned		not_mentioned	correct	ok	not_mentioned	released	unavailable
Opus 5.5	imcs21	test	10027169	symptom_313	10027169	0.025192	3.533643792150542	not_mentioned		not_mentioned	correct	ok	not_mentioned	released	unavailable
Opus 5.5	imcs21	test	10027169	symptom_314	10027169	0.025192	3.533643792150542	not_mentioned		not_mentioned	correct	ok	not_mentioned	released	unavailable
Opus 5.5	imcs21	test	10027169	symptom_315	10027169	0.025192	3.533643792150542	not_mentioned		not_mentioned	correct	ok	not_mentioned	released	unavailable
Opus 5.5	imcs21	test	10027169	symptom_316	10027169	0.025192	3.533643792150542	not_mentioned		not_mentioned	correct	ok	not_mentioned	released	unavailable
Opus 5.5	imcs21	test	10027169	symptom_317	10027169	0.025192	3.533643792150542	not_mentioned		not_mentioned	correct	ok	not_mentioned	released	unavailable
Opus 5.5	imcs21	test	10027169	symptom_318	10027169	0.025192	3.533643792150542	not_mentioned		not_mentioned	correct	ok	not_mentioned	released	unavailable
Opus 5.5	imcs21	test	10027169	symptom_319	10027169	0.025192	3.533643792150542	not_mentioned		not_mentioned	correct	ok	not_mentioned	released	unavailable
Opus 5.5	imcs21	test	10027169	symptom_320	10027169	0.025192	3.533643792150542	not_mentioned		not_mentioned	correct	ok	not_mentioned	released	unavailable
Opus 5.5	imcs21	test	10027169	symptom_321	10027169	0.025192	3.533643792150542	not_mentioned		not_mentioned	correct	ok	not_mentioned	released	unavailable
Opus 5.5	imcs21	test	10027169	symptom_322	10027169	0.025192	3.533643792150542	not_mentioned		not_mentioned	correct	ok	not_mentioned	released	unavailable
Opus 5.5	imcs21	test	10027169	symptom_323	10027169	0.025192	3.533643792150542	not_mentioned		not_mentioned	correct	ok	not_mentioned	released	unavailable
Opus 5.5	imcs21	test	10027169	symptom_324	10027169	0.025192	3.533643792150542	not_mentioned		not_mentioned	correct	ok	not_mentioned	released	unavailable
Opus 5.5	imcs21	test	10027169	symptom_325	10027169	0.025192	3.533643792150542	not_mentioned		not_mentioned	correct	ok	not_mentioned	released	unavailable
Opus 5.5	imcs21	test	10027169	symptom_326	10027169	0.025192	3.533643792150542	not_mentioned		not_mentioned	correct	ok	not_mentioned	released	unavailable
Opus 5.5	imcs21	test	10027169	symptom_327	10027169	0.025192	3.533643792150542	not_mentioned		not_mentioned	correct	ok	not_mentioned	released	unavailable
Opus 5.5	imcs21	test	10027169	symptom_328	10027169	0.025192	3.533643792150542	not_mentioned		not_mentioned	correct	ok	not_mentioned	released	unavailable
Opus 5.5	imcs21	test	10027169	symptom_329	10027169	0.025192	3.533643792150542	not_mentioned		not_mentioned	correct	ok	not_mentioned	released	unavailable
Opus 5.5	imcs21	test	10027169	symptom_330	10027169	0.025192	3.533643792150542	not_mentioned		not_mentioned	correct	ok	not_mentioned	released	unavailable
Opus 5.5	imcs21	test	10027711	symptom_000	10027711	0.020112	4.132728124968708	not_mentioned		not_mentioned	correct	ok	not_mentioned	released	unavailable
Opus 5.5	imcs21	test	10027711	symptom_001	10027711	0.020112	4.132728124968708	not_mentioned		not_mentioned	correct	ok	not_mentioned	released	unavailable
Opus 5.5	imcs21	test	10027711	symptom_002	10027711	0.020112	4.132728124968708	negative	0.7	positive	incorrect	ok	positive	released	reported_percentage
Opus 5.5	imcs21	test	10027711	symptom_003	10027711	0.020112	4.132728124968708	not_mentioned		not_mentioned	correct	ok	not_mentioned	released	unavailable
Opus 5.5	imcs21	test	10027711	symptom_004	10027711	0.020112	4.132728124968708	uncertain	0.5	not_mentioned	incorrect	ok	not_mentioned	released	reported_percentage
Opus 5.5	imcs21	test	10027711	symptom_005	10027711	0.020112	4.132728124968708	not_mentioned		not_mentioned	correct	ok	not_mentioned	released	unavailable
Opus 5.5	imcs21	test	10027711	symptom_006	10027711	0.020112	4.132728124968708	not_mentioned		not_mentioned	correct	ok	not_mentioned	released	unavailable
Opus 5.5	imcs21	test	10027711	symptom_007	10027711	0.020112	4.132728124968708	not_mentioned		not_mentioned	correct	ok	not_mentioned	released	unavailable
Opus 5.5	imcs21	test	10027711	symptom_008	10027711	0.020112	4.132728124968708	not_mentioned		not_mentioned	correct	ok	not_mentioned	released	unavailable
Opus 5.5	imcs21	test	10027711	symptom_009	10027711	0.020112	4.132728124968708	not_mentioned		not_mentioned	correct	ok	not_mentioned	released	unavailable
Opus 5.5	imcs21	test	10027711	symptom_010	10027711	0.020112	4.132728124968708	not_mentioned		not_mentioned	correct	ok	not_mentioned	released	unavailable
Opus 5.5	imcs21	test	10027711	symptom_011	10027711	0.020112	4.132728124968708	not_mentioned		not_mentioned	correct	ok	not_mentioned	released	unavailable
Opus 5.5	imcs21	test	10027711	symptom_012	10027711	0.020112	4.132728124968708	not_mentioned		not_mentioned	correct	ok	not_mentioned	released	unavailable
Opus 5.5	imcs21	test	10027711	symptom_013	10027711	0.020112	4.132728124968708	not_mentioned		not_mentioned	correct	ok	not_mentioned	released	unavailable
Opus 5.5	imcs21	test	10027711	symptom_014	10027711	0.020112	4.132728124968708	not_mentioned		not_mentioned	correct	ok	not_mentioned	released	unavailable
Opus 5.5	imcs21	test	10027711	symptom_015	10027711	0.020112	4.132728124968708	not_mentioned		not_mentioned	correct	ok	not_mentioned	released	unavailable
Opus 5.5	imcs21	test	10027711	symptom_016	10027711	0.020112	4.132728124968708	not_mentioned		not_mentioned	correct	ok	not_mentioned	released	unavailable
Opus 5.5	imcs21	test	10027711	symptom_017	10027711	0.020112	4.132728124968708	not_mentioned		not_mentioned	correct	ok	not_mentioned	released	unavailable
Opus 5.5	imcs21	test	10027711	symptom_018	10027711	0.020112	4.132728124968708	positive	0.6	positive	correct	ok	positive	released	reported_percentage
Opus 5.5	imcs21	test	10027711	symptom_019	10027711	0.020112	4.132728124968708	not_mentioned		not_mentioned	correct	ok	not_mentioned	released	unavailable
Opus 5.5	imcs21	test	10027711	symptom_020	10027711	0.020112	4.132728124968708	not_mentioned		not_mentioned	correct	ok	not_mentioned	released	unavailable
Opus 5.5	imcs21	test	10027711	symptom_021	10027711	0.020112	4.132728124968708	not_mentioned		not_mentioned	correct	ok	not_mentioned	released	unavailable
Opus 5.5	imcs21	test	10027711	symptom_022	10027711	0.020112	4.132728124968708	not_mentioned		not_mentioned	correct	ok	not_mentioned	released	unavailable
Opus 5.5	imcs21	test	10027711	symptom_023	10027711	0.020112	4.132728124968708	not_mentioned		not_mentioned	correct	ok	not_mentioned	released	unavailable
Opus 5.5	imcs21	test	10027711	symptom_024	10027711	0.020112	4.132728124968708	not_mentioned		not_mentioned	correct	ok	not_mentioned	released	unavailable
Opus 5.5	imcs21	test	10027711	symptom_025	10027711	0.020112	4.132728124968708	not_mentioned		not_mentioned	correct	ok	not_mentioned	released	unavailable
Opus 5.5	imcs21	test	10027711	symptom_026	10027711	0.020112	4.132728124968708	not_mentioned		not_mentioned	correct	ok	not_mentioned	released	unavailable
Opus 5.5	imcs21	test	10027711	symptom_027	10027711	0.020112	4.132728124968708	not_mentioned		not_mentioned	correct	ok	not_mentioned	released	unavailable
Opus 5.5	imcs21	test	10027711	symptom_028	10027711	0.020112	4.132728124968708	not_mentioned		not_mentioned	correct	ok	not_mentioned	released	unavailable
Opus 5.5	imcs21	test	10027711	symptom_029	10027711	0.020112	4.132728124968708	not_mentioned		not_mentioned	correct	ok	not_mentioned	released	unavailable
Opus 5.5	imcs21	test	10027711	symptom_030	10027711	0.020112	4.132728124968708	not_mentioned		not_mentioned	correct	ok	not_mentioned	released	unavailable
Opus 5.5	imcs21	test	10027711	symptom_031	10027711	0.020112	4.132728124968708	not_mentioned		not_mentioned	correct	ok	not_mentioned	released	unavailable
Opus 5.5	imcs21	test	10027711	symptom_032	10027711	0.020112	4.132728124968708	not_mentioned		not_mentioned	correct	ok	not_mentioned	released	unavailable
Opus 5.5	imcs21	test	10027711	symptom_033	10027711	0.020112	4.132728124968708	not_mentioned		not_mentioned	correct	ok	not_mentioned	released	unavailable
Opus 5.5	imcs21	test	10027711	symptom_034	10027711	0.020112	4.132728124968708	not_mentioned		not_mentioned	correct	ok	not_mentioned	released	unavailable
Opus 5.5	imcs21	test	10027711	symptom_035	10027711	0.020112	4.132728124968708	not_mentioned		not_mentioned	correct	ok	not_mentioned	released	unavailable
Opus 5.5	imcs21	test	10027711	symptom_036	10027711	0.020112	4.132728124968708	not_mentioned		not_mentioned	correct	ok	not_mentioned	released	unavailable
Opus 5.5	imcs21	test	10027711	symptom_037	10027711	0.020112	4.132728124968708	not_mentioned		not_mentioned	correct	ok	not_mentioned	released	unavailable
Opus 5.5	imcs21	test	10027711	symptom_038	10027711	0.020112	4.132728124968708	not_mentioned		not_mentioned	correct	ok	not_mentioned	released	unavailable
Opus 5.5	imcs21	test	10027711	symptom_039	10027711	0.020112	4.132728124968708	not_mentioned		not_mentioned	correct	ok	not_mentioned	released	unavailable
Opus 5.5	imcs21	test	10027711	symptom_040	10027711	0.020112	4.132728124968708	not_mentioned		not_mentioned	correct	ok	not_mentioned	released	unavailable
Opus 5.5	imcs21	test	10027711	symptom_041	10027711	0.020112	4.132728124968708	not_mentioned		not_mentioned	correct	ok	not_mentioned	released	unavailable
Opus 5.5	imcs21	test	10027711	symptom_042	10027711	0.020112	4.132728124968708	not_mentioned		not_mentioned	correct	ok	not_mentioned	released	unavailable
Opus 5.5	imcs21	test	10027711	symptom_043	10027711	0.020112	4.132728124968708	not_mentioned		not_mentioned	correct	ok	not_mentioned	released	unavailable
Opus 5.5	imcs21	test	10027711	symptom_044	10027711	0.020112	4.132728124968708	not_mentioned		not_mentioned	correct	ok	not_mentioned	released	unavailable
Opus 5.5	imcs21	test	10027711	symptom_045	10027711	0.020112	4.132728124968708	not_mentioned		not_mentioned	correct	ok	not_mentioned	released	unavailable
Opus 5.5	imcs21	test	10027711	symptom_046	10027711	0.020112	4.132728124968708	not_mentioned		not_mentioned	correct	ok	not_mentioned	released	unavailable
Opus 5.5	imcs21	test	10027711	symptom_047	10027711	0.020112	4.132728124968708	not_mentioned		not_mentioned	correct	ok	not_mentioned	released	unavailable
Opus 5.5	imcs21	test	10027711	symptom_048	10027711	0.020112	4.132728124968708	not_mentioned		not_mentioned	correct	ok	not_mentioned	released	unavailable
Opus 5.5	imcs21	test	10027711	symptom_049	10027711	0.020112	4.132728124968708	not_mentioned		not_mentioned	correct	ok	not_mentioned	released	unavailable
Opus 5.5	imcs21	test	10027711	symptom_050	10027711	0.020112	4.132728124968708	not_mentioned		not_mentioned	correct	ok	not_mentioned	released	unavailable
Opus 5.5	imcs21	test	10027711	symptom_051	10027711	0.020112	4.132728124968708	not_mentioned		not_mentioned	correct	ok	not_mentioned	released	unavailable
Opus 5.5	imcs21	test	10027711	symptom_052	10027711	0.020112	4.132728124968708	not_mentioned		not_mentioned	correct	ok	not_mentioned	released	unavailable
Opus 5.5	imcs21	test	10027711	symptom_053	10027711	0.020112	4.132728124968708	not_mentioned		not_mentioned	correct	ok	not_mentioned	released	unavailable
Opus 5.5	imcs21	test	10027711	symptom_054	10027711	0.020112	4.132728124968708	not_mentioned		not_mentioned	correct	ok	not_mentioned	released	unavailable
Opus 5.5	imcs21	test	10027711	symptom_055	10027711	0.020112	4.132728124968708	not_mentioned		not_mentioned	correct	ok	not_mentioned	released	unavailable
Opus 5.5	imcs21	test	10027711	symptom_056	10027711	0.020112	4.132728124968708	not_mentioned		not_mentioned	correct	ok	not_mentioned	released	unavailable
Opus 5.5	imcs21	test	10027711	symptom_057	10027711	0.020112	4.132728124968708	not_mentioned		not_mentioned	correct	ok	not_mentioned	released	unavailable
Opus 5.5	imcs21	test	10027711	symptom_058	10027711	0.020112	4.132728124968708	not_mentioned		not_mentioned	correct	ok	not_mentioned	released	unavailable
Opus 5.5	imcs21	test	10027711	symptom_059	10027711	0.020112	4.132728124968708	not_mentioned		not_mentioned	correct	ok	not_mentioned	released	unavailable
Opus 5.5	imcs21	test	10027711	symptom_060	10027711	0.020112	4.132728124968708	not_mentioned		not_mentioned	correct	ok	not_mentioned	released	unavailable
Opus 5.5	imcs21	test	10027711	symptom_061	10027711	0.020112	4.132728124968708	not_mentioned		not_mentioned	correct	ok	not_mentioned	released	unavailable
Opus 5.5	imcs21	test	10027711	symptom_062	10027711	0.020112	4.132728124968708	not_mentioned		not_mentioned	correct	ok	not_mentioned	released	unavailable
Opus 5.5	imcs21	test	10027711	symptom_063	10027711	0.020112	4.132728124968708	not_mentioned		not_mentioned	correct	ok	not_mentioned	released	unavailable
Opus 5.5	imcs21	test	10027711	symptom_064	10027711	0.020112	4.132728124968708	not_mentioned		not_mentioned	correct	ok	not_mentioned	released	unavailable
Opus 5.5	imcs21	test	10027711	symptom_065	10027711	0.020112	4.132728124968708	not_mentioned		not_mentioned	correct	ok	not_mentioned	released	unavailable
Opus 5.5	imcs21	test	10027711	symptom_066	10027711	0.020112	4.132728124968708	not_mentioned		not_mentioned	correct	ok	not_mentioned	released	unavailable
Opus 5.5	imcs21	test	10027711	symptom_067	10027711	0.020112	4.132728124968708	not_mentioned		not_mentioned	correct	ok	not_mentioned	released	unavailable
Opus 5.5	imcs21	test	10027711	symptom_068	10027711	0.020112	4.132728124968708	not_mentioned		not_mentioned	correct	ok	not_mentioned	released	unavailable
Opus 5.5	imcs21	test	10027711	symptom_069	10027711	0.020112	4.132728124968708	not_mentioned		not_mentioned	correct	ok	not_mentioned	released	unavailable
Opus 5.5	imcs21	test	10027711	symptom_070	10027711	0.020112	4.132728124968708	not_mentioned		not_mentioned	correct	ok	not_mentioned	released	unavailable
Opus 5.5	imcs21	test	10027711	symptom_071	10027711	0.020112	4.132728124968708	not_mentioned		not_mentioned	correct	ok	not_mentioned	released	unavailable
Opus 5.5	imcs21	test	10027711	symptom_072	10027711	0.020112	4.132728124968708	not_mentioned		not_mentioned	correct	ok	not_mentioned	released	unavailable
Opus 5.5	imcs21	test	10027711	symptom_073	10027711	0.020112	4.132728124968708	not_mentioned		not_mentioned	correct	ok	not_mentioned	released	unavailable
Opus 5.5	imcs21	test	10027711	symptom_074	10027711	0.020112	4.132728124968708	not_mentioned		not_mentioned	correct	ok	not_mentioned	released	unavailable
Opus 5.5	imcs21	test	10027711	symptom_075	10027711	0.020112	4.132728124968708	not_mentioned		not_mentioned	correct	ok	not_mentioned	released	unavailable
Opus 5.5	imcs21	test	10027711	symptom_076	10027711	0.020112	4.132728124968708	not_mentioned		not_mentioned	correct	ok	not_mentioned	released	unavailable
Opus 5.5	imcs21	test	10027711	symptom_077	10027711	0.020112	4.132728124968708	not_mentioned		not_mentioned	correct	ok	not_mentioned	released	unavailable
Opus 5.5	imcs21	test	10027711	symptom_078	10027711	0.020112	4.132728124968708	not_mentioned		not_mentioned	correct	ok	not_mentioned	released	unavailable
Opus 5.5	imcs21	test	10027711	symptom_079	10027711	0.020112	4.132728124968708	not_mentioned		not_mentioned	correct	ok	not_mentioned	released	unavailable
Opus 5.5	imcs21	test	10027711	symptom_080	10027711	0.020112	4.132728124968708	not_mentioned		not_mentioned	correct	ok	not_mentioned	released	unavailable
Opus 5.5	imcs21	test	10027711	symptom_081	10027711	0.020112	4.132728124968708	not_mentioned		not_mentioned	correct	ok	not_mentioned	released	unavailable
Opus 5.5	imcs21	test	10027711	symptom_082	10027711	0.020112	4.132728124968708	not_mentioned		not_mentioned	correct	ok	not_mentioned	released	unavailable
Opus 5.5	imcs21	test	10027711	symptom_083	10027711	0.020112	4.132728124968708	not_mentioned		not_mentioned	correct	ok	not_mentioned	released	unavailable
Opus 5.5	imcs21	test	10027711	symptom_084	10027711	0.020112	4.132728124968708	not_mentioned		not_mentioned	correct	ok	not_mentioned	released	unavailable
Opus 5.5	imcs21	test	10027711	symptom_085	10027711	0.020112	4.132728124968708	not_mentioned		not_mentioned	correct	ok	not_mentioned	released	unavailable
Opus 5.5	imcs21	test	10027711	symptom_086	10027711	0.020112	4.132728124968708	not_mentioned		not_mentioned	correct	ok	not_mentioned	released	unavailable
Opus 5.5	imcs21	test	10027711	symptom_087	10027711	0.020112	4.132728124968708	not_mentioned		not_mentioned	correct	ok	not_mentioned	released	unavailable
Opus 5.5	imcs21	test	10027711	symptom_088	10027711	0.020112	4.132728124968708	not_mentioned		not_mentioned	correct	ok	not_mentioned	released	unavailable
Opus 5.5	imcs21	test	10027711	symptom_089	10027711	0.020112	4.132728124968708	not_mentioned		not_mentioned	correct	ok	not_mentioned	released	unavailable
Opus 5.5	imcs21	test	10027711	symptom_090	10027711	0.020112	4.132728124968708	not_mentioned		not_mentioned	correct	ok	not_mentioned	released	unavailable
Opus 5.5	imcs21	test	10027711	symptom_091	10027711	0.020112	4.132728124968708	not_mentioned		not_mentioned	correct	ok	not_mentioned	released	unavailable
Opus 5.5	imcs21	test	10027711	symptom_092	10027711	0.020112	4.132728124968708	not_mentioned		not_mentioned	correct	ok	not_mentioned	released	unavailable
Opus 5.5	imcs21	test	10027711	symptom_093	10027711	0.020112	4.132728124968708	not_mentioned		not_mentioned	correct	ok	not_mentioned	released	unavailable
Opus 5.5	imcs21	test	10027711	symptom_094	10027711	0.020112	4.132728124968708	not_mentioned		not_mentioned	correct	ok	not_mentioned	released	unavailable
Opus 5.5	imcs21	test	10027711	symptom_095	10027711	0.020112	4.132728124968708	not_mentioned		not_mentioned	correct	ok	not_mentioned	released	unavailable
Opus 5.5	imcs21	test	10027711	symptom_096	10027711	0.020112	4.132728124968708	not_mentioned		not_mentioned	correct	ok	not_mentioned	released	unavailable
Opus 5.5	imcs21	test	10027711	symptom_097	10027711	0.020112	4.132728124968708	not_mentioned		not_mentioned	correct	ok	not_mentioned	released	unavailable
Opus 5.5	imcs21	test	10027711	symptom_098	10027711	0.020112	4.132728124968708	not_mentioned		not_mentioned	correct	ok	not_mentioned	released	unavailable
Opus 5.5	imcs21	test	10027711	symptom_099	10027711	0.020112	4.132728124968708	not_mentioned		not_mentioned	correct	ok	not_mentioned	released	unavailable
Opus 5.5	imcs21	test	10027711	symptom_100	10027711	0.020112	4.132728124968708	not_mentioned		not_mentioned	correct	ok	not_mentioned	released	unavailable
Opus 5.5	imcs21	test	10027711	symptom_101	10027711	0.020112	4.132728124968708	not_mentioned		not_mentioned	correct	ok	not_mentioned	released	unavailable
Opus 5.5	imcs21	test	10027711	symptom_102	10027711	0.020112	4.132728124968708	not_mentioned		not_mentioned	correct	ok	not_mentioned	released	unavailable
Opus 5.5	imcs21	test	10027711	symptom_103	10027711	0.020112	4.132728124968708	not_mentioned		not_mentioned	correct	ok	not_mentioned	released	unavailable
Opus 5.5	imcs21	test	10027711	symptom_104	10027711	0.020112	4.132728124968708	not_mentioned		not_mentioned	correct	ok	not_mentioned	released	unavailable
Opus 5.5	imcs21	test	10027711	symptom_105	10027711	0.020112	4.132728124968708	not_mentioned		not_mentioned	correct	ok	not_mentioned	released	unavailable
Opus 5.5	imcs21	test	10027711	symptom_106	10027711	0.020112	4.132728124968708	not_mentioned		not_mentioned	correct	ok	not_mentioned	released	unavailable
Opus 5.5	imcs21	test	10027711	symptom_107	10027711	0.020112	4.132728124968708	not_mentioned		not_mentioned	correct	ok	not_mentioned	released	unavailable
Opus 5.5	imcs21	test	10027711	symptom_108	10027711	0.020112	4.132728124968708	not_mentioned		not_mentioned	correct	ok	not_mentioned	released	unavailable
Opus 5.5	imcs21	test	10027711	symptom_109	10027711	0.020112	4.132728124968708	not_mentioned		not_mentioned	correct	ok	not_mentioned	released	unavailable
Opus 5.5	imcs21	test	10027711	symptom_110	10027711	0.020112	4.132728124968708	not_mentioned		not_mentioned	correct	ok	not_mentioned	released	unavailable
Opus 5.5	imcs21	test	10027711	symptom_111	10027711	0.020112	4.132728124968708	not_mentioned		not_mentioned	correct	ok	not_mentioned	released	unavailable
Opus 5.5	imcs21	test	10027711	symptom_112	10027711	0.020112	4.132728124968708	not_mentioned		not_mentioned	correct	ok	not_mentioned	released	unavailable
Opus 5.5	imcs21	test	10027711	symptom_113	10027711	0.020112	4.132728124968708	not_mentioned		not_mentioned	correct	ok	not_mentioned	released	unavailable
Opus 5.5	imcs21	test	10027711	symptom_114	10027711	0.020112	4.132728124968708	not_mentioned		not_mentioned	correct	ok	not_mentioned	released	unavailable
Opus 5.5	imcs21	test	10027711	symptom_115	10027711	0.020112	4.132728124968708	not_mentioned		not_mentioned	correct	ok	not_mentioned	released	unavailable
Opus 5.5	imcs21	test	10027711	symptom_116	10027711	0.020112	4.132728124968708	not_mentioned		not_mentioned	correct	ok	not_mentioned	released	unavailable
Opus 5.5	imcs21	test	10027711	symptom_117	10027711	0.020112	4.132728124968708	not_mentioned		not_mentioned	correct	ok	not_mentioned	released	unavailable
Opus 5.5	imcs21	test	10027711	symptom_118	10027711	0.020112	4.132728124968708	not_mentioned		not_mentioned	correct	ok	not_mentioned	released	unavailable
Opus 5.5	imcs21	test	10027711	symptom_119	10027711	0.020112	4.132728124968708	not_mentioned		not_mentioned	correct	ok	not_mentioned	released	unavailable
Opus 5.5	imcs21	test	10027711	symptom_120	10027711	0.020112	4.132728124968708	not_mentioned		not_mentioned	correct	ok	not_mentioned	released	unavailable
Opus 5.5	imcs21	test	10027711	symptom_121	10027711	0.020112	4.132728124968708	not_mentioned		not_mentioned	correct	ok	not_mentioned	released	unavailable
Opus 5.5	imcs21	test	10027711	symptom_122	10027711	0.020112	4.132728124968708	not_mentioned		not_mentioned	correct	ok	not_mentioned	released	unavailable
Opus 5.5	imcs21	test	10027711	symptom_123	10027711	0.020112	4.132728124968708	not_mentioned		not_mentioned	correct	ok	not_mentioned	released	unavailable
Opus 5.5	imcs21	test	10027711	symptom_124	10027711	0.020112	4.132728124968708	not_mentioned		not_mentioned	correct	ok	not_mentioned	released	unavailable
Opus 5.5	imcs21	test	10027711	symptom_125	10027711	0.020112	4.132728124968708	not_mentioned		not_mentioned	correct	ok	not_mentioned	released	unavailable
Opus 5.5	imcs21	test	10027711	symptom_126	10027711	0.020112	4.132728124968708	not_mentioned		not_mentioned	correct	ok	not_mentioned	released	unavailable
Opus 5.5	imcs21	test	10027711	symptom_127	10027711	0.020112	4.132728124968708	not_mentioned		not_mentioned	correct	ok	not_mentioned	released	unavailable
Opus 5.5	imcs21	test	10027711	symptom_128	10027711	0.020112	4.132728124968708	not_mentioned		not_mentioned	correct	ok	not_mentioned	released	unavailable
Opus 5.5	imcs21	test	10027711	symptom_129	10027711	0.020112	4.132728124968708	not_mentioned		not_mentioned	correct	ok	not_mentioned	released	unavailable
Opus 5.5	imcs21	test	10027711	symptom_130	10027711	0.020112	4.132728124968708	not_mentioned		not_mentioned	correct	ok	not_mentioned	released	unavailable
Opus 5.5	imcs21	test	10027711	symptom_131	10027711	0.020112	4.132728124968708	not_mentioned		not_mentioned	correct	ok	not_mentioned	released	unavailable
Opus 5.5	imcs21	test	10027711	symptom_132	10027711	0.020112	4.132728124968708	not_mentioned		not_mentioned	correct	ok	not_mentioned	released	unavailable
Opus 5.5	imcs21	test	10027711	symptom_133	10027711	0.020112	4.132728124968708	not_mentioned		not_mentioned	correct	ok	not_mentioned	released	unavailable
Opus 5.5	imcs21	test	10027711	symptom_134	10027711	0.020112	4.132728124968708	not_mentioned		not_mentioned	correct	ok	not_mentioned	released	unavailable
Opus 5.5	imcs21	test	10027711	symptom_135	10027711	0.020112	4.132728124968708	not_mentioned		not_mentioned	correct	ok	not_mentioned	released	unavailable
Opus 5.5	imcs21	test	10027711	symptom_136	10027711	0.020112	4.132728124968708	not_mentioned		not_mentioned	correct	ok	not_mentioned	released	unavailable
Opus 5.5	imcs21	test	10027711	symptom_137	10027711	0.020112	4.132728124968708	not_mentioned		not_mentioned	correct	ok	not_mentioned	released	unavailable
Opus 5.5	imcs21	test	10027711	symptom_138	10027711	0.020112	4.132728124968708	not_mentioned		not_mentioned	correct	ok	not_mentioned	released	unavailable
Opus 5.5	imcs21	test	10027711	symptom_139	10027711	0.020112	4.132728124968708	not_mentioned		not_mentioned	correct	ok	not_mentioned	released	unavailable
Opus 5.5	imcs21	test	10027711	symptom_140	10027711	0.020112	4.132728124968708	not_mentioned		not_mentioned	correct	ok	not_mentioned	released	unavailable
Opus 5.5	imcs21	test	10027711	symptom_141	10027711	0.020112	4.132728124968708	not_mentioned		not_mentioned	correct	ok	not_mentioned	released	unavailable
Opus 5.5	imcs21	test	10027711	symptom_142	10027711	0.020112	4.132728124968708	not_mentioned		not_mentioned	correct	ok	not_mentioned	released	unavailable
Opus 5.5	imcs21	test	10027711	symptom_143	10027711	0.020112	4.132728124968708	not_mentioned		not_mentioned	correct	ok	not_mentioned	released	unavailable
Opus 5.5	imcs21	test	10027711	symptom_144	10027711	0.020112	4.132728124968708	not_mentioned		not_mentioned	correct	ok	not_mentioned	released	unavailable
Opus 5.5	imcs21	test	10027711	symptom_145	10027711	0.020112	4.132728124968708	not_mentioned		not_mentioned	correct	ok	not_mentioned	released	unavailable
Opus 5.5	imcs21	test	10027711	symptom_146	10027711	0.020112	4.132728124968708	not_mentioned		not_mentioned	correct	ok	not_mentioned	released	unavailable
Opus 5.5	imcs21	test	10027711	symptom_147	10027711	0.020112	4.132728124968708	not_mentioned		not_mentioned	correct	ok	not_mentioned	released	unavailable
Opus 5.5	imcs21	test	10027711	symptom_148	10027711	0.020112	4.132728124968708	not_mentioned		not_mentioned	correct	ok	not_mentioned	released	unavailable
Opus 5.5	imcs21	test	10027711	symptom_149	10027711	0.020112	4.132728124968708	not_mentioned		not_mentioned	correct	ok	not_mentioned	released	unavailable
Opus 5.5	imcs21	test	10027711	symptom_150	10027711	0.020112	4.132728124968708	not_mentioned		not_mentioned	correct	ok	not_mentioned	released	unavailable
Opus 5.5	imcs21	test	10027711	symptom_151	10027711	0.020112	4.132728124968708	not_mentioned		not_mentioned	correct	ok	not_mentioned	released	unavailable
Opus 5.5	imcs21	test	10027711	symptom_152	10027711	0.020112	4.132728124968708	not_mentioned		not_mentioned	correct	ok	not_mentioned	released	unavailable
Opus 5.5	imcs21	test	10027711	symptom_153	10027711	0.020112	4.132728124968708	not_mentioned		not_mentioned	correct	ok	not_mentioned	released	unavailable
Opus 5.5	imcs21	test	10027711	symptom_154	10027711	0.020112	4.132728124968708	not_mentioned		not_mentioned	correct	ok	not_mentioned	released	unavailable
Opus 5.5	imcs21	test	10027711	symptom_155	10027711	0.020112	4.132728124968708	not_mentioned		not_mentioned	correct	ok	not_mentioned	released	unavailable
Opus 5.5	imcs21	test	10027711	symptom_156	10027711	0.020112	4.132728124968708	not_mentioned		not_mentioned	correct	ok	not_mentioned	released	unavailable
Opus 5.5	imcs21	test	10027711	symptom_157	10027711	0.020112	4.132728124968708	not_mentioned		not_mentioned	correct	ok	not_mentioned	released	unavailable
Opus 5.5	imcs21	test	10027711	symptom_158	10027711	0.020112	4.132728124968708	not_mentioned		not_mentioned	correct	ok	not_mentioned	released	unavailable
Opus 5.5	imcs21	test	10027711	symptom_159	10027711	0.020112	4.132728124968708	not_mentioned		not_mentioned	correct	ok	not_mentioned	released	unavailable
Opus 5.5	imcs21	test	10027711	symptom_160	10027711	0.020112	4.132728124968708	not_mentioned		not_mentioned	correct	ok	not_mentioned	released	unavailable
Opus 5.5	imcs21	test	10027711	symptom_161	10027711	0.020112	4.132728124968708	not_mentioned		not_mentioned	correct	ok	not_mentioned	released	unavailable
Opus 5.5	imcs21	test	10027711	symptom_162	10027711	0.020112	4.132728124968708	not_mentioned		not_mentioned	correct	ok	not_mentioned	released	unavailable
Opus 5.5	imcs21	test	10027711	symptom_163	10027711	0.020112	4.132728124968708	not_mentioned		not_mentioned	correct	ok	not_mentioned	released	unavailable
Opus 5.5	imcs21	test	10027711	symptom_164	10027711	0.020112	4.132728124968708	not_mentioned		not_mentioned	correct	ok	not_mentioned	released	unavailable
Opus 5.5	imcs21	test	10027711	symptom_165	10027711	0.020112	4.132728124968708	not_mentioned		not_mentioned	correct	ok	not_mentioned	released	unavailable
Opus 5.5	imcs21	test	10027711	symptom_166	10027711	0.020112	4.132728124968708	not_mentioned		not_mentioned	correct	ok	not_mentioned	released	unavailable
Opus 5.5	imcs21	test	10027711	symptom_167	10027711	0.020112	4.132728124968708	not_mentioned		not_mentioned	correct	ok	not_mentioned	released	unavailable
Opus 5.5	imcs21	test	10027711	symptom_168	10027711	0.020112	4.132728124968708	not_mentioned		not_mentioned	correct	ok	not_mentioned	released	unavailable
Opus 5.5	imcs21	test	10027711	symptom_169	10027711	0.020112	4.132728124968708	not_mentioned		not_mentioned	correct	ok	not_mentioned	released	unavailable
Opus 5.5	imcs21	test	10027711	symptom_170	10027711	0.020112	4.132728124968708	not_mentioned		not_mentioned	correct	ok	not_mentioned	released	unavailable
Opus 5.5	imcs21	test	10027711	symptom_171	10027711	0.020112	4.132728124968708	not_mentioned		not_mentioned	correct	ok	not_mentioned	released	unavailable
Opus 5.5	imcs21	test	10027711	symptom_172	10027711	0.020112	4.132728124968708	not_mentioned		not_mentioned	correct	ok	not_mentioned	released	unavailable
Opus 5.5	imcs21	test	10027711	symptom_173	10027711	0.020112	4.132728124968708	not_mentioned		not_mentioned	correct	ok	not_mentioned	released	unavailable
Opus 5.5	imcs21	test	10027711	symptom_174	10027711	0.020112	4.132728124968708	not_mentioned		not_mentioned	correct	ok	not_mentioned	released	unavailable
Opus 5.5	imcs21	test	10027711	symptom_175	10027711	0.020112	4.132728124968708	not_mentioned		not_mentioned	correct	ok	not_mentioned	released	unavailable
Opus 5.5	imcs21	test	10027711	symptom_176	10027711	0.020112	4.132728124968708	not_mentioned		not_mentioned	correct	ok	not_mentioned	released	unavailable
Opus 5.5	imcs21	test	10027711	symptom_177	10027711	0.020112	4.132728124968708	not_mentioned		not_mentioned	correct	ok	not_mentioned	released	unavailable
Opus 5.5	imcs21	test	10027711	symptom_178	10027711	0.020112	4.132728124968708	not_mentioned		not_mentioned	correct	ok	not_mentioned	released	unavailable
Opus 5.5	imcs21	test	10027711	symptom_179	10027711	0.020112	4.132728124968708	not_mentioned		not_mentioned	correct	ok	not_mentioned	released	unavailable
Opus 5.5	imcs21	test	10027711	symptom_180	10027711	0.020112	4.132728124968708	not_mentioned		not_mentioned	correct	ok	not_mentioned	released	unavailable
Opus 5.5	imcs21	test	10027711	symptom_181	10027711	0.020112	4.132728124968708	not_mentioned		not_mentioned	correct	ok	not_mentioned	released	unavailable
Opus 5.5	imcs21	test	10027711	symptom_182	10027711	0.020112	4.132728124968708	not_mentioned		not_mentioned	correct	ok	not_mentioned	released	unavailable
Opus 5.5	imcs21	test	10027711	symptom_183	10027711	0.020112	4.132728124968708	not_mentioned		not_mentioned	correct	ok	not_mentioned	released	unavailable
Opus 5.5	imcs21	test	10027711	symptom_184	10027711	0.020112	4.132728124968708	not_mentioned		not_mentioned	correct	ok	not_mentioned	released	unavailable
Opus 5.5	imcs21	test	10027711	symptom_185	10027711	0.020112	4.132728124968708	not_mentioned		not_mentioned	correct	ok	not_mentioned	released	unavailable
Opus 5.5	imcs21	test	10027711	symptom_186	10027711	0.020112	4.132728124968708	not_mentioned		not_mentioned	correct	ok	not_mentioned	released	unavailable
Opus 5.5	imcs21	test	10027711	symptom_187	10027711	0.020112	4.132728124968708	not_mentioned		not_mentioned	correct	ok	not_mentioned	released	unavailable
Opus 5.5	imcs21	test	10027711	symptom_188	10027711	0.020112	4.132728124968708	not_mentioned		not_mentioned	correct	ok	not_mentioned	released	unavailable
Opus 5.5	imcs21	test	10027711	symptom_189	10027711	0.020112	4.132728124968708	not_mentioned		not_mentioned	correct	ok	not_mentioned	released	unavailable
Opus 5.5	imcs21	test	10027711	symptom_190	10027711	0.020112	4.132728124968708	not_mentioned		not_mentioned	correct	ok	not_mentioned	released	unavailable
Opus 5.5	imcs21	test	10027711	symptom_191	10027711	0.020112	4.132728124968708	not_mentioned		not_mentioned	correct	ok	not_mentioned	released	unavailable
Opus 5.5	imcs21	test	10027711	symptom_192	10027711	0.020112	4.132728124968708	not_mentioned		not_mentioned	correct	ok	not_mentioned	released	unavailable
Opus 5.5	imcs21	test	10027711	symptom_193	10027711	0.020112	4.132728124968708	not_mentioned		not_mentioned	correct	ok	not_mentioned	released	unavailable
Opus 5.5	imcs21	test	10027711	symptom_194	10027711	0.020112	4.132728124968708	not_mentioned		not_mentioned	correct	ok	not_mentioned	released	unavailable
Opus 5.5	imcs21	test	10027711	symptom_195	10027711	0.020112	4.132728124968708	not_mentioned		not_mentioned	correct	ok	not_mentioned	released	unavailable
Opus 5.5	imcs21	test	10027711	symptom_196	10027711	0.020112	4.132728124968708	not_mentioned		not_mentioned	correct	ok	not_mentioned	released	unavailable
Opus 5.5	imcs21	test	10027711	symptom_197	10027711	0.020112	4.132728124968708	not_mentioned		not_mentioned	correct	ok	not_mentioned	released	unavailable
Opus 5.5	imcs21	test	10027711	symptom_198	10027711	0.020112	4.132728124968708	not_mentioned		not_mentioned	correct	ok	not_mentioned	released	unavailable
Opus 5.5	imcs21	test	10027711	symptom_199	10027711	0.020112	4.132728124968708	not_mentioned		not_mentioned	correct	ok	not_mentioned	released	unavailable
Opus 5.5	imcs21	test	10027711	symptom_200	10027711	0.020112	4.132728124968708	not_mentioned		not_mentioned	correct	ok	not_mentioned	released	unavailable
Opus 5.5	imcs21	test	10027711	symptom_201	10027711	0.020112	4.132728124968708	not_mentioned		not_mentioned	correct	ok	not_mentioned	released	unavailable
Opus 5.5	imcs21	test	10027711	symptom_202	10027711	0.020112	4.132728124968708	not_mentioned		not_mentioned	correct	ok	not_mentioned	released	unavailable
Opus 5.5	imcs21	test	10027711	symptom_203	10027711	0.020112	4.132728124968708	not_mentioned		not_mentioned	correct	ok	not_mentioned	released	unavailable
Opus 5.5	imcs21	test	10027711	symptom_204	10027711	0.020112	4.132728124968708	not_mentioned		not_mentioned	correct	ok	not_mentioned	released	unavailable
Opus 5.5	imcs21	test	10027711	symptom_205	10027711	0.020112	4.132728124968708	not_mentioned		not_mentioned	correct	ok	not_mentioned	released	unavailable
Opus 5.5	imcs21	test	10027711	symptom_206	10027711	0.020112	4.132728124968708	not_mentioned		not_mentioned	correct	ok	not_mentioned	released	unavailable
Opus 5.5	imcs21	test	10027711	symptom_207	10027711	0.020112	4.132728124968708	not_mentioned		not_mentioned	correct	ok	not_mentioned	released	unavailable
Opus 5.5	imcs21	test	10027711	symptom_208	10027711	0.020112	4.132728124968708	not_mentioned		not_mentioned	correct	ok	not_mentioned	released	unavailable
Opus 5.5	imcs21	test	10027711	symptom_209	10027711	0.020112	4.132728124968708	not_mentioned		not_mentioned	correct	ok	not_mentioned	released	unavailable
Opus 5.5	imcs21	test	10027711	symptom_210	10027711	0.020112	4.132728124968708	not_mentioned		not_mentioned	correct	ok	not_mentioned	released	unavailable
Opus 5.5	imcs21	test	10027711	symptom_211	10027711	0.020112	4.132728124968708	not_mentioned		not_mentioned	correct	ok	not_mentioned	released	unavailable
Opus 5.5	imcs21	test	10027711	symptom_212	10027711	0.020112	4.132728124968708	not_mentioned		not_mentioned	correct	ok	not_mentioned	released	unavailable
Opus 5.5	imcs21	test	10027711	symptom_213	10027711	0.020112	4.132728124968708	not_mentioned		not_mentioned	correct	ok	not_mentioned	released	unavailable
Opus 5.5	imcs21	test	10027711	symptom_214	10027711	0.020112	4.132728124968708	not_mentioned		not_mentioned	correct	ok	not_mentioned	released	unavailable
Opus 5.5	imcs21	test	10027711	symptom_215	10027711	0.020112	4.132728124968708	not_mentioned		not_mentioned	correct	ok	not_mentioned	released	unavailable
Opus 5.5	imcs21	test	10027711	symptom_216	10027711	0.020112	4.132728124968708	not_mentioned		not_mentioned	correct	ok	not_mentioned	released	unavailable
Opus 5.5	imcs21	test	10027711	symptom_217	10027711	0.020112	4.132728124968708	not_mentioned		not_mentioned	correct	ok	not_mentioned	released	unavailable
Opus 5.5	imcs21	test	10027711	symptom_218	10027711	0.020112	4.132728124968708	not_mentioned		not_mentioned	correct	ok	not_mentioned	released	unavailable
Opus 5.5	imcs21	test	10027711	symptom_219	10027711	0.020112	4.132728124968708	not_mentioned		not_mentioned	correct	ok	not_mentioned	released	unavailable
Opus 5.5	imcs21	test	10027711	symptom_220	10027711	0.020112	4.132728124968708	not_mentioned		not_mentioned	correct	ok	not_mentioned	released	unavailable
Opus 5.5	imcs21	test	10027711	symptom_221	10027711	0.020112	4.132728124968708	not_mentioned		not_mentioned	correct	ok	not_mentioned	released	unavailable
Opus 5.5	imcs21	test	10027711	symptom_222	10027711	0.020112	4.132728124968708	not_mentioned		not_mentioned	correct	ok	not_mentioned	released	unavailable
Opus 5.5	imcs21	test	10027711	symptom_223	10027711	0.020112	4.132728124968708	not_mentioned		not_mentioned	correct	ok	not_mentioned	released	unavailable
Opus 5.5	imcs21	test	10027711	symptom_224	10027711	0.020112	4.132728124968708	not_mentioned		not_mentioned	correct	ok	not_mentioned	released	unavailable
Opus 5.5	imcs21	test	10027711	symptom_225	10027711	0.020112	4.132728124968708	not_mentioned		not_mentioned	correct	ok	not_mentioned	released	unavailable
Opus 5.5	imcs21	test	10027711	symptom_226	10027711	0.020112	4.132728124968708	not_mentioned		not_mentioned	correct	ok	not_mentioned	released	unavailable
Opus 5.5	imcs21	test	10027711	symptom_227	10027711	0.020112	4.132728124968708	not_mentioned		not_mentioned	correct	ok	not_mentioned	released	unavailable
Opus 5.5	imcs21	test	10027711	symptom_228	10027711	0.020112	4.132728124968708	not_mentioned		not_mentioned	correct	ok	not_mentioned	released	unavailable
Opus 5.5	imcs21	test	10027711	symptom_229	10027711	0.020112	4.132728124968708	not_mentioned		not_mentioned	correct	ok	not_mentioned	released	unavailable
Opus 5.5	imcs21	test	10027711	symptom_230	10027711	0.020112	4.132728124968708	not_mentioned		not_mentioned	correct	ok	not_mentioned	released	unavailable
Opus 5.5	imcs21	test	10027711	symptom_231	10027711	0.020112	4.132728124968708	not_mentioned		not_mentioned	correct	ok	not_mentioned	released	unavailable
Opus 5.5	imcs21	test	10027711	symptom_232	10027711	0.020112	4.132728124968708	not_mentioned		not_mentioned	correct	ok	not_mentioned	released	unavailable
Opus 5.5	imcs21	test	10027711	symptom_233	10027711	0.020112	4.132728124968708	not_mentioned		not_mentioned	correct	ok	not_mentioned	released	unavailable
Opus 5.5	imcs21	test	10027711	symptom_234	10027711	0.020112	4.132728124968708	not_mentioned		not_mentioned	correct	ok	not_mentioned	released	unavailable
Opus 5.5	imcs21	test	10027711	symptom_235	10027711	0.020112	4.132728124968708	not_mentioned		not_mentioned	correct	ok	not_mentioned	released	unavailable
Opus 5.5	imcs21	test	10027711	symptom_236	10027711	0.020112	4.132728124968708	not_mentioned		not_mentioned	correct	ok	not_mentioned	released	unavailable
Opus 5.5	imcs21	test	10027711	symptom_237	10027711	0.020112	4.132728124968708	not_mentioned		not_mentioned	correct	ok	not_mentioned	released	unavailable
Opus 5.5	imcs21	test	10027711	symptom_238	10027711	0.020112	4.132728124968708	not_mentioned		not_mentioned	correct	ok	not_mentioned	released	unavailable
Opus 5.5	imcs21	test	10027711	symptom_239	10027711	0.020112	4.132728124968708	not_mentioned		not_mentioned	correct	ok	not_mentioned	released	unavailable
Opus 5.5	imcs21	test	10027711	symptom_240	10027711	0.020112	4.132728124968708	not_mentioned		not_mentioned	correct	ok	not_mentioned	released	unavailable
Opus 5.5	imcs21	test	10027711	symptom_241	10027711	0.020112	4.132728124968708	not_mentioned		not_mentioned	correct	ok	not_mentioned	released	unavailable
Opus 5.5	imcs21	test	10027711	symptom_242	10027711	0.020112	4.132728124968708	not_mentioned		not_mentioned	correct	ok	not_mentioned	released	unavailable
Opus 5.5	imcs21	test	10027711	symptom_243	10027711	0.020112	4.132728124968708	not_mentioned		not_mentioned	correct	ok	not_mentioned	released	unavailable
Opus 5.5	imcs21	test	10027711	symptom_244	10027711	0.020112	4.132728124968708	not_mentioned		not_mentioned	correct	ok	not_mentioned	released	unavailable
Opus 5.5	imcs21	test	10027711	symptom_245	10027711	0.020112	4.132728124968708	not_mentioned		not_mentioned	correct	ok	not_mentioned	released	unavailable
Opus 5.5	imcs21	test	10027711	symptom_246	10027711	0.020112	4.132728124968708	not_mentioned		not_mentioned	correct	ok	not_mentioned	released	unavailable
Opus 5.5	imcs21	test	10027711	symptom_247	10027711	0.020112	4.132728124968708	not_mentioned		not_mentioned	correct	ok	not_mentioned	released	unavailable
Opus 5.5	imcs21	test	10027711	symptom_248	10027711	0.020112	4.132728124968708	not_mentioned		not_mentioned	correct	ok	not_mentioned	released	unavailable
Opus 5.5	imcs21	test	10027711	symptom_249	10027711	0.020112	4.132728124968708	not_mentioned		not_mentioned	correct	ok	not_mentioned	released	unavailable
Opus 5.5	imcs21	test	10027711	symptom_250	10027711	0.020112	4.132728124968708	not_mentioned		not_mentioned	correct	ok	not_mentioned	released	unavailable
Opus 5.5	imcs21	test	10027711	symptom_251	10027711	0.020112	4.132728124968708	not_mentioned		not_mentioned	correct	ok	not_mentioned	released	unavailable
Opus 5.5	imcs21	test	10027711	symptom_252	10027711	0.020112	4.132728124968708	not_mentioned		not_mentioned	correct	ok	not_mentioned	released	unavailable
Opus 5.5	imcs21	test	10027711	symptom_253	10027711	0.020112	4.132728124968708	not_mentioned		not_mentioned	correct	ok	not_mentioned	released	unavailable
Opus 5.5	imcs21	test	10027711	symptom_254	10027711	0.020112	4.132728124968708	not_mentioned		not_mentioned	correct	ok	not_mentioned	released	unavailable
Opus 5.5	imcs21	test	10027711	symptom_255	10027711	0.020112	4.132728124968708	not_mentioned		not_mentioned	correct	ok	not_mentioned	released	unavailable
Opus 5.5	imcs21	test	10027711	symptom_256	10027711	0.020112	4.132728124968708	not_mentioned		not_mentioned	correct	ok	not_mentioned	released	unavailable
Opus 5.5	imcs21	test	10027711	symptom_257	10027711	0.020112	4.132728124968708	not_mentioned		not_mentioned	correct	ok	not_mentioned	released	unavailable
Opus 5.5	imcs21	test	10027711	symptom_258	10027711	0.020112	4.132728124968708	not_mentioned		not_mentioned	correct	ok	not_mentioned	released	unavailable
Opus 5.5	imcs21	test	10027711	symptom_259	10027711	0.020112	4.132728124968708	not_mentioned		not_mentioned	correct	ok	not_mentioned	released	unavailable
Opus 5.5	imcs21	test	10027711	symptom_260	10027711	0.020112	4.132728124968708	not_mentioned		not_mentioned	correct	ok	not_mentioned	released	unavailable
Opus 5.5	imcs21	test	10027711	symptom_261	10027711	0.020112	4.132728124968708	not_mentioned		not_mentioned	correct	ok	not_mentioned	released	unavailable
Opus 5.5	imcs21	test	10027711	symptom_262	10027711	0.020112	4.132728124968708	not_mentioned		not_mentioned	correct	ok	not_mentioned	released	unavailable
Opus 5.5	imcs21	test	10027711	symptom_263	10027711	0.020112	4.132728124968708	not_mentioned		not_mentioned	correct	ok	not_mentioned	released	unavailable
Opus 5.5	imcs21	test	10027711	symptom_264	10027711	0.020112	4.132728124968708	not_mentioned		not_mentioned	correct	ok	not_mentioned	released	unavailable
Opus 5.5	imcs21	test	10027711	symptom_265	10027711	0.020112	4.132728124968708	not_mentioned		not_mentioned	correct	ok	not_mentioned	released	unavailable
Opus 5.5	imcs21	test	10027711	symptom_266	10027711	0.020112	4.132728124968708	not_mentioned		not_mentioned	correct	ok	not_mentioned	released	unavailable
Opus 5.5	imcs21	test	10027711	symptom_267	10027711	0.020112	4.132728124968708	not_mentioned		not_mentioned	correct	ok	not_mentioned	released	unavailable
Opus 5.5	imcs21	test	10027711	symptom_268	10027711	0.020112	4.132728124968708	not_mentioned		not_mentioned	correct	ok	not_mentioned	released	unavailable
Opus 5.5	imcs21	test	10027711	symptom_269	10027711	0.020112	4.132728124968708	not_mentioned		not_mentioned	correct	ok	not_mentioned	released	unavailable
Opus 5.5	imcs21	test	10027711	symptom_270	10027711	0.020112	4.132728124968708	not_mentioned		not_mentioned	correct	ok	not_mentioned	released	unavailable
Opus 5.5	imcs21	test	10027711	symptom_271	10027711	0.020112	4.132728124968708	not_mentioned		not_mentioned	correct	ok	not_mentioned	released	unavailable
Opus 5.5	imcs21	test	10027711	symptom_272	10027711	0.020112	4.132728124968708	not_mentioned		not_mentioned	correct	ok	not_mentioned	released	unavailable
Opus 5.5	imcs21	test	10027711	symptom_273	10027711	0.020112	4.132728124968708	not_mentioned		not_mentioned	correct	ok	not_mentioned	released	unavailable
Opus 5.5	imcs21	test	10027711	symptom_274	10027711	0.020112	4.132728124968708	not_mentioned		not_mentioned	correct	ok	not_mentioned	released	unavailable
Opus 5.5	imcs21	test	10027711	symptom_275	10027711	0.020112	4.132728124968708	not_mentioned		not_mentioned	correct	ok	not_mentioned	released	unavailable
Opus 5.5	imcs21	test	10027711	symptom_276	10027711	0.020112	4.132728124968708	not_mentioned		not_mentioned	correct	ok	not_mentioned	released	unavailable
Opus 5.5	imcs21	test	10027711	symptom_277	10027711	0.020112	4.132728124968708	not_mentioned		not_mentioned	correct	ok	not_mentioned	released	unavailable
Opus 5.5	imcs21	test	10027711	symptom_278	10027711	0.020112	4.132728124968708	not_mentioned		not_mentioned	correct	ok	not_mentioned	released	unavailable
Opus 5.5	imcs21	test	10027711	symptom_279	10027711	0.020112	4.132728124968708	not_mentioned		not_mentioned	correct	ok	not_mentioned	released	unavailable
Opus 5.5	imcs21	test	10027711	symptom_280	10027711	0.020112	4.132728124968708	not_mentioned		not_mentioned	correct	ok	not_mentioned	released	unavailable
Opus 5.5	imcs21	test	10027711	symptom_281	10027711	0.020112	4.132728124968708	not_mentioned		not_mentioned	correct	ok	not_mentioned	released	unavailable
Opus 5.5	imcs21	test	10027711	symptom_282	10027711	0.020112	4.132728124968708	not_mentioned		not_mentioned	correct	ok	not_mentioned	released	unavailable
Opus 5.5	imcs21	test	10027711	symptom_283	10027711	0.020112	4.132728124968708	not_mentioned		not_mentioned	correct	ok	not_mentioned	released	unavailable
Opus 5.5	imcs21	test	10027711	symptom_284	10027711	0.020112	4.132728124968708	not_mentioned		not_mentioned	correct	ok	not_mentioned	released	unavailable
Opus 5.5	imcs21	test	10027711	symptom_285	10027711	0.020112	4.132728124968708	not_mentioned		not_mentioned	correct	ok	not_mentioned	released	unavailable
Opus 5.5	imcs21	test	10027711	symptom_286	10027711	0.020112	4.132728124968708	not_mentioned		not_mentioned	correct	ok	not_mentioned	released	unavailable
Opus 5.5	imcs21	test	10027711	symptom_287	10027711	0.020112	4.132728124968708	not_mentioned		not_mentioned	correct	ok	not_mentioned	released	unavailable
Opus 5.5	imcs21	test	10027711	symptom_288	10027711	0.020112	4.132728124968708	not_mentioned		not_mentioned	correct	ok	not_mentioned	released	unavailable
Opus 5.5	imcs21	test	10027711	symptom_289	10027711	0.020112	4.132728124968708	not_mentioned		not_mentioned	correct	ok	not_mentioned	released	unavailable
Opus 5.5	imcs21	test	10027711	symptom_290	10027711	0.020112	4.132728124968708	not_mentioned		not_mentioned	correct	ok	not_mentioned	released	unavailable
Opus 5.5	imcs21	test	10027711	symptom_291	10027711	0.020112	4.132728124968708	not_mentioned		not_mentioned	correct	ok	not_mentioned	released	unavailable
Opus 5.5	imcs21	test	10027711	symptom_292	10027711	0.020112	4.132728124968708	not_mentioned		not_mentioned	correct	ok	not_mentioned	released	unavailable
Opus 5.5	imcs21	test	10027711	symptom_293	10027711	0.020112	4.132728124968708	not_mentioned		not_mentioned	correct	ok	not_mentioned	released	unavailable
Opus 5.5	imcs21	test	10027711	symptom_294	10027711	0.020112	4.132728124968708	not_mentioned		not_mentioned	correct	ok	not_mentioned	released	unavailable
Opus 5.5	imcs21	test	10027711	symptom_295	10027711	0.020112	4.132728124968708	not_mentioned		not_mentioned	correct	ok	not_mentioned	released	unavailable
Opus 5.5	imcs21	test	10027711	symptom_296	10027711	0.020112	4.132728124968708	not_mentioned		not_mentioned	correct	ok	not_mentioned	released	unavailable
Opus 5.5	imcs21	test	10027711	symptom_297	10027711	0.020112	4.132728124968708	not_mentioned		not_mentioned	correct	ok	not_mentioned	released	unavailable
Opus 5.5	imcs21	test	10027711	symptom_298	10027711	0.020112	4.132728124968708	not_mentioned		not_mentioned	correct	ok	not_mentioned	released	unavailable
Opus 5.5	imcs21	test	10027711	symptom_299	10027711	0.020112	4.132728124968708	not_mentioned		not_mentioned	correct	ok	not_mentioned	released	unavailable
Opus 5.5	imcs21	test	10027711	symptom_300	10027711	0.020112	4.132728124968708	not_mentioned		not_mentioned	correct	ok	not_mentioned	released	unavailable
Opus 5.5	imcs21	test	10027711	symptom_301	10027711	0.020112	4.132728124968708	not_mentioned		not_mentioned	correct	ok	not_mentioned	released	unavailable
Opus 5.5	imcs21	test	10027711	symptom_302	10027711	0.020112	4.132728124968708	not_mentioned		not_mentioned	correct	ok	not_mentioned	released	unavailable
Opus 5.5	imcs21	test	10027711	symptom_303	10027711	0.020112	4.132728124968708	not_mentioned		not_mentioned	correct	ok	not_mentioned	released	unavailable
Opus 5.5	imcs21	test	10027711	symptom_304	10027711	0.020112	4.132728124968708	not_mentioned		not_mentioned	correct	ok	not_mentioned	released	unavailable
Opus 5.5	imcs21	test	10027711	symptom_305	10027711	0.020112	4.132728124968708	not_mentioned		not_mentioned	correct	ok	not_mentioned	released	unavailable
Opus 5.5	imcs21	test	10027711	symptom_306	10027711	0.020112	4.132728124968708	not_mentioned		not_mentioned	correct	ok	not_mentioned	released	unavailable
Opus 5.5	imcs21	test	10027711	symptom_307	10027711	0.020112	4.132728124968708	not_mentioned		not_mentioned	correct	ok	not_mentioned	released	unavailable
Opus 5.5	imcs21	test	10027711	symptom_308	10027711	0.020112	4.132728124968708	not_mentioned		not_mentioned	correct	ok	not_mentioned	released	unavailable
Opus 5.5	imcs21	test	10027711	symptom_309	10027711	0.020112	4.132728124968708	not_mentioned		not_mentioned	correct	ok	not_mentioned	released	unavailable
Opus 5.5	imcs21	test	10027711	symptom_310	10027711	0.020112	4.132728124968708	not_mentioned		not_mentioned	correct	ok	not_mentioned	released	unavailable
Opus 5.5	imcs21	test	10027711	symptom_311	10027711	0.020112	4.132728124968708	not_mentioned		not_mentioned	correct	ok	not_mentioned	released	unavailable
Opus 5.5	imcs21	test	10027711	symptom_312	10027711	0.020112	4.132728124968708	not_mentioned		not_mentioned	correct	ok	not_mentioned	released	unavailable
Opus 5.5	imcs21	test	10027711	symptom_313	10027711	0.020112	4.132728124968708	not_mentioned		not_mentioned	correct	ok	not_mentioned	released	unavailable
Opus 5.5	imcs21	test	10027711	symptom_314	10027711	0.020112	4.132728124968708	not_mentioned		not_mentioned	correct	ok	not_mentioned	released	unavailable
Opus 5.5	imcs21	test	10027711	symptom_315	10027711	0.020112	4.132728124968708	not_mentioned		not_mentioned	correct	ok	not_mentioned	released	unavailable
Opus 5.5	imcs21	test	10027711	symptom_316	10027711	0.020112	4.132728124968708	not_mentioned		not_mentioned	correct	ok	not_mentioned	released	unavailable
Opus 5.5	imcs21	test	10027711	symptom_317	10027711	0.020112	4.132728124968708	not_mentioned		not_mentioned	correct	ok	not_mentioned	released	unavailable
Opus 5.5	imcs21	test	10027711	symptom_318	10027711	0.020112	4.132728124968708	not_mentioned		not_mentioned	correct	ok	not_mentioned	released	unavailable
Opus 5.5	imcs21	test	10027711	symptom_319	10027711	0.020112	4.132728124968708	not_mentioned		not_mentioned	correct	ok	not_mentioned	released	unavailable
Opus 5.5	imcs21	test	10027711	symptom_320	10027711	0.020112	4.132728124968708	not_mentioned		not_mentioned	correct	ok	not_mentioned	released	unavailable
Opus 5.5	imcs21	test	10027711	symptom_321	10027711	0.020112	4.132728124968708	not_mentioned		not_mentioned	correct	ok	not_mentioned	released	unavailable
Opus 5.5	imcs21	test	10027711	symptom_322	10027711	0.020112	4.132728124968708	not_mentioned		not_mentioned	correct	ok	not_mentioned	released	unavailable
Opus 5.5	imcs21	test	10027711	symptom_323	10027711	0.020112	4.132728124968708	not_mentioned		not_mentioned	correct	ok	not_mentioned	released	unavailable
Opus 5.5	imcs21	test	10027711	symptom_324	10027711	0.020112	4.132728124968708	not_mentioned		not_mentioned	correct	ok	not_mentioned	released	unavailable
Opus 5.5	imcs21	test	10027711	symptom_325	10027711	0.020112	4.132728124968708	not_mentioned		not_mentioned	correct	ok	not_mentioned	released	unavailable
Opus 5.5	imcs21	test	10027711	symptom_326	10027711	0.020112	4.132728124968708	not_mentioned		not_mentioned	correct	ok	not_mentioned	released	unavailable
Opus 5.5	imcs21	test	10027711	symptom_327	10027711	0.020112	4.132728124968708	not_mentioned		not_mentioned	correct	ok	not_mentioned	released	unavailable
Opus 5.5	imcs21	test	10027711	symptom_328	10027711	0.020112	4.132728124968708	not_mentioned		not_mentioned	correct	ok	not_mentioned	released	unavailable
Opus 5.5	imcs21	test	10027711	symptom_329	10027711	0.020112	4.132728124968708	not_mentioned		not_mentioned	correct	ok	not_mentioned	released	unavailable
Opus 5.5	imcs21	test	10027711	symptom_330	10027711	0.020112	4.132728124968708	not_mentioned		not_mentioned	correct	ok	not_mentioned	released	unavailable
Opus 5.5	imcs21	test	10027716	symptom_000	10027716	0.013688	1.7553397079464048	not_mentioned		not_mentioned	correct	ok	not_mentioned	released	unavailable
Opus 5.5	imcs21	test	10027716	symptom_001	10027716	0.013688	1.7553397079464048	not_mentioned		not_mentioned	correct	ok	not_mentioned	released	unavailable
Opus 5.5	imcs21	test	10027716	symptom_002	10027716	0.013688	1.7553397079464048	not_mentioned		not_mentioned	correct	ok	not_mentioned	released	unavailable
Opus 5.5	imcs21	test	10027716	symptom_003	10027716	0.013688	1.7553397079464048	not_mentioned		not_mentioned	correct	ok	not_mentioned	released	unavailable
Opus 5.5	imcs21	test	10027716	symptom_004	10027716	0.013688	1.7553397079464048	not_mentioned		not_mentioned	correct	ok	not_mentioned	released	unavailable
Opus 5.5	imcs21	test	10027716	symptom_005	10027716	0.013688	1.7553397079464048	not_mentioned		not_mentioned	correct	ok	not_mentioned	released	unavailable
Opus 5.5	imcs21	test	10027716	symptom_006	10027716	0.013688	1.7553397079464048	not_mentioned		not_mentioned	correct	ok	not_mentioned	released	unavailable
Opus 5.5	imcs21	test	10027716	symptom_007	10027716	0.013688	1.7553397079464048	not_mentioned		not_mentioned	correct	ok	not_mentioned	released	unavailable
Opus 5.5	imcs21	test	10027716	symptom_008	10027716	0.013688	1.7553397079464048	not_mentioned		not_mentioned	correct	ok	not_mentioned	released	unavailable
Opus 5.5	imcs21	test	10027716	symptom_009	10027716	0.013688	1.7553397079464048	not_mentioned		not_mentioned	correct	ok	not_mentioned	released	unavailable
Opus 5.5	imcs21	test	10027716	symptom_010	10027716	0.013688	1.7553397079464048	not_mentioned		not_mentioned	correct	ok	not_mentioned	released	unavailable
Opus 5.5	imcs21	test	10027716	symptom_011	10027716	0.013688	1.7553397079464048	not_mentioned		not_mentioned	correct	ok	not_mentioned	released	unavailable
Opus 5.5	imcs21	test	10027716	symptom_012	10027716	0.013688	1.7553397079464048	not_mentioned		not_mentioned	correct	ok	not_mentioned	released	unavailable
Opus 5.5	imcs21	test	10027716	symptom_013	10027716	0.013688	1.7553397079464048	not_mentioned		not_mentioned	correct	ok	not_mentioned	released	unavailable
Opus 5.5	imcs21	test	10027716	symptom_014	10027716	0.013688	1.7553397079464048	not_mentioned		not_mentioned	correct	ok	not_mentioned	released	unavailable
Opus 5.5	imcs21	test	10027716	symptom_015	10027716	0.013688	1.7553397079464048	not_mentioned		not_mentioned	correct	ok	not_mentioned	released	unavailable
Opus 5.5	imcs21	test	10027716	symptom_016	10027716	0.013688	1.7553397079464048	not_mentioned		not_mentioned	correct	ok	not_mentioned	released	unavailable
Opus 5.5	imcs21	test	10027716	symptom_017	10027716	0.013688	1.7553397079464048	not_mentioned		not_mentioned	correct	ok	not_mentioned	released	unavailable
Opus 5.5	imcs21	test	10027716	symptom_018	10027716	0.013688	1.7553397079464048	not_mentioned		not_mentioned	correct	ok	not_mentioned	released	unavailable
Opus 5.5	imcs21	test	10027716	symptom_019	10027716	0.013688	1.7553397079464048	not_mentioned		not_mentioned	correct	ok	not_mentioned	released	unavailable
Opus 5.5	imcs21	test	10027716	symptom_020	10027716	0.013688	1.7553397079464048	not_mentioned		positive	incorrect	ok	positive	released	unavailable
Opus 5.5	imcs21	test	10027716	symptom_021	10027716	0.013688	1.7553397079464048	not_mentioned		not_mentioned	correct	ok	not_mentioned	released	unavailable
Opus 5.5	imcs21	test	10027716	symptom_022	10027716	0.013688	1.7553397079464048	not_mentioned		not_mentioned	correct	ok	not_mentioned	released	unavailable
Opus 5.5	imcs21	test	10027716	symptom_023	10027716	0.013688	1.7553397079464048	not_mentioned		not_mentioned	correct	ok	not_mentioned	released	unavailable
Opus 5.5	imcs21	test	10027716	symptom_024	10027716	0.013688	1.7553397079464048	not_mentioned		not_mentioned	correct	ok	not_mentioned	released	unavailable
Opus 5.5	imcs21	test	10027716	symptom_025	10027716	0.013688	1.7553397079464048	not_mentioned		not_mentioned	correct	ok	not_mentioned	released	unavailable
Opus 5.5	imcs21	test	10027716	symptom_026	10027716	0.013688	1.7553397079464048	not_mentioned		not_mentioned	correct	ok	not_mentioned	released	unavailable
Opus 5.5	imcs21	test	10027716	symptom_027	10027716	0.013688	1.7553397079464048	not_mentioned		not_mentioned	correct	ok	not_mentioned	released	unavailable
Opus 5.5	imcs21	test	10027716	symptom_028	10027716	0.013688	1.7553397079464048	not_mentioned		not_mentioned	correct	ok	not_mentioned	released	unavailable
Opus 5.5	imcs21	test	10027716	symptom_029	10027716	0.013688	1.7553397079464048	not_mentioned		not_mentioned	correct	ok	not_mentioned	released	unavailable
Opus 5.5	imcs21	test	10027716	symptom_030	10027716	0.013688	1.7553397079464048	not_mentioned		not_mentioned	correct	ok	not_mentioned	released	unavailable
Opus 5.5	imcs21	test	10027716	symptom_031	10027716	0.013688	1.7553397079464048	not_mentioned		not_mentioned	correct	ok	not_mentioned	released	unavailable
Opus 5.5	imcs21	test	10027716	symptom_032	10027716	0.013688	1.7553397079464048	not_mentioned		not_mentioned	correct	ok	not_mentioned	released	unavailable
Opus 5.5	imcs21	test	10027716	symptom_033	10027716	0.013688	1.7553397079464048	not_mentioned		not_mentioned	correct	ok	not_mentioned	released	unavailable
Opus 5.5	imcs21	test	10027716	symptom_034	10027716	0.013688	1.7553397079464048	not_mentioned		positive	incorrect	ok	positive	released	unavailable
Opus 5.5	imcs21	test	10027716	symptom_035	10027716	0.013688	1.7553397079464048	not_mentioned		not_mentioned	correct	ok	not_mentioned	released	unavailable
Opus 5.5	imcs21	test	10027716	symptom_036	10027716	0.013688	1.7553397079464048	not_mentioned		not_mentioned	correct	ok	not_mentioned	released	unavailable
Opus 5.5	imcs21	test	10027716	symptom_037	10027716	0.013688	1.7553397079464048	not_mentioned		not_mentioned	correct	ok	not_mentioned	released	unavailable
Opus 5.5	imcs21	test	10027716	symptom_038	10027716	0.013688	1.7553397079464048	not_mentioned		not_mentioned	correct	ok	not_mentioned	released	unavailable
Opus 5.5	imcs21	test	10027716	symptom_039	10027716	0.013688	1.7553397079464048	not_mentioned		not_mentioned	correct	ok	not_mentioned	released	unavailable
Opus 5.5	imcs21	test	10027716	symptom_040	10027716	0.013688	1.7553397079464048	not_mentioned		not_mentioned	correct	ok	not_mentioned	released	unavailable
Opus 5.5	imcs21	test	10027716	symptom_041	10027716	0.013688	1.7553397079464048	not_mentioned		not_mentioned	correct	ok	not_mentioned	released	unavailable
Opus 5.5	imcs21	test	10027716	symptom_042	10027716	0.013688	1.7553397079464048	not_mentioned		not_mentioned	correct	ok	not_mentioned	released	unavailable
Opus 5.5	imcs21	test	10027716	symptom_043	10027716	0.013688	1.7553397079464048	not_mentioned		not_mentioned	correct	ok	not_mentioned	released	unavailable
Opus 5.5	imcs21	test	10027716	symptom_044	10027716	0.013688	1.7553397079464048	not_mentioned		not_mentioned	correct	ok	not_mentioned	released	unavailable
Opus 5.5	imcs21	test	10027716	symptom_045	10027716	0.013688	1.7553397079464048	not_mentioned		not_mentioned	correct	ok	not_mentioned	released	unavailable
Opus 5.5	imcs21	test	10027716	symptom_046	10027716	0.013688	1.7553397079464048	not_mentioned		not_mentioned	correct	ok	not_mentioned	released	unavailable
Opus 5.5	imcs21	test	10027716	symptom_047	10027716	0.013688	1.7553397079464048	not_mentioned		not_mentioned	correct	ok	not_mentioned	released	unavailable
Opus 5.5	imcs21	test	10027716	symptom_048	10027716	0.013688	1.7553397079464048	not_mentioned		not_mentioned	correct	ok	not_mentioned	released	unavailable
Opus 5.5	imcs21	test	10027716	symptom_049	10027716	0.013688	1.7553397079464048	not_mentioned		not_mentioned	correct	ok	not_mentioned	released	unavailable
Opus 5.5	imcs21	test	10027716	symptom_050	10027716	0.013688	1.7553397079464048	not_mentioned		not_mentioned	correct	ok	not_mentioned	released	unavailable
Opus 5.5	imcs21	test	10027716	symptom_051	10027716	0.013688	1.7553397079464048	not_mentioned		not_mentioned	correct	ok	not_mentioned	released	unavailable
Opus 5.5	imcs21	test	10027716	symptom_052	10027716	0.013688	1.7553397079464048	not_mentioned		not_mentioned	correct	ok	not_mentioned	released	unavailable
Opus 5.5	imcs21	test	10027716	symptom_053	10027716	0.013688	1.7553397079464048	not_mentioned		not_mentioned	correct	ok	not_mentioned	released	unavailable
Opus 5.5	imcs21	test	10027716	symptom_054	10027716	0.013688	1.7553397079464048	not_mentioned		not_mentioned	correct	ok	not_mentioned	released	unavailable
Opus 5.5	imcs21	test	10027716	symptom_055	10027716	0.013688	1.7553397079464048	not_mentioned		not_mentioned	correct	ok	not_mentioned	released	unavailable
Opus 5.5	imcs21	test	10027716	symptom_056	10027716	0.013688	1.7553397079464048	not_mentioned		not_mentioned	correct	ok	not_mentioned	released	unavailable
Opus 5.5	imcs21	test	10027716	symptom_057	10027716	0.013688	1.7553397079464048	not_mentioned		not_mentioned	correct	ok	not_mentioned	released	unavailable
Opus 5.5	imcs21	test	10027716	symptom_058	10027716	0.013688	1.7553397079464048	not_mentioned		not_mentioned	correct	ok	not_mentioned	released	unavailable
Opus 5.5	imcs21	test	10027716	symptom_059	10027716	0.013688	1.7553397079464048	not_mentioned		not_mentioned	correct	ok	not_mentioned	released	unavailable
Opus 5.5	imcs21	test	10027716	symptom_060	10027716	0.013688	1.7553397079464048	not_mentioned		not_mentioned	correct	ok	not_mentioned	released	unavailable
Opus 5.5	imcs21	test	10027716	symptom_061	10027716	0.013688	1.7553397079464048	not_mentioned		not_mentioned	correct	ok	not_mentioned	released	unavailable
Opus 5.5	imcs21	test	10027716	symptom_062	10027716	0.013688	1.7553397079464048	not_mentioned		not_mentioned	correct	ok	not_mentioned	released	unavailable
Opus 5.5	imcs21	test	10027716	symptom_063	10027716	0.013688	1.7553397079464048	not_mentioned		not_mentioned	correct	ok	not_mentioned	released	unavailable
Opus 5.5	imcs21	test	10027716	symptom_064	10027716	0.013688	1.7553397079464048	not_mentioned		not_mentioned	correct	ok	not_mentioned	released	unavailable
Opus 5.5	imcs21	test	10027716	symptom_065	10027716	0.013688	1.7553397079464048	not_mentioned		not_mentioned	correct	ok	not_mentioned	released	unavailable
Opus 5.5	imcs21	test	10027716	symptom_066	10027716	0.013688	1.7553397079464048	not_mentioned		not_mentioned	correct	ok	not_mentioned	released	unavailable
Opus 5.5	imcs21	test	10027716	symptom_067	10027716	0.013688	1.7553397079464048	not_mentioned		not_mentioned	correct	ok	not_mentioned	released	unavailable
Opus 5.5	imcs21	test	10027716	symptom_068	10027716	0.013688	1.7553397079464048	not_mentioned		not_mentioned	correct	ok	not_mentioned	released	unavailable
Opus 5.5	imcs21	test	10027716	symptom_069	10027716	0.013688	1.7553397079464048	not_mentioned		not_mentioned	correct	ok	not_mentioned	released	unavailable
Opus 5.5	imcs21	test	10027716	symptom_070	10027716	0.013688	1.7553397079464048	not_mentioned		not_mentioned	correct	ok	not_mentioned	released	unavailable
Opus 5.5	imcs21	test	10027716	symptom_071	10027716	0.013688	1.7553397079464048	not_mentioned		not_mentioned	correct	ok	not_mentioned	released	unavailable
Opus 5.5	imcs21	test	10027716	symptom_072	10027716	0.013688	1.7553397079464048	not_mentioned		not_mentioned	correct	ok	not_mentioned	released	unavailable
Opus 5.5	imcs21	test	10027716	symptom_073	10027716	0.013688	1.7553397079464048	not_mentioned		not_mentioned	correct	ok	not_mentioned	released	unavailable
Opus 5.5	imcs21	test	10027716	symptom_074	10027716	0.013688	1.7553397079464048	not_mentioned		not_mentioned	correct	ok	not_mentioned	released	unavailable
Opus 5.5	imcs21	test	10027716	symptom_075	10027716	0.013688	1.7553397079464048	not_mentioned		not_mentioned	correct	ok	not_mentioned	released	unavailable
Opus 5.5	imcs21	test	10027716	symptom_076	10027716	0.013688	1.7553397079464048	not_mentioned		not_mentioned	correct	ok	not_mentioned	released	unavailable
Opus 5.5	imcs21	test	10027716	symptom_077	10027716	0.013688	1.7553397079464048	not_mentioned		not_mentioned	correct	ok	not_mentioned	released	unavailable
Opus 5.5	imcs21	test	10027716	symptom_078	10027716	0.013688	1.7553397079464048	not_mentioned		not_mentioned	correct	ok	not_mentioned	released	unavailable
Opus 5.5	imcs21	test	10027716	symptom_079	10027716	0.013688	1.7553397079464048	not_mentioned		not_mentioned	correct	ok	not_mentioned	released	unavailable
Opus 5.5	imcs21	test	10027716	symptom_080	10027716	0.013688	1.7553397079464048	not_mentioned		not_mentioned	correct	ok	not_mentioned	released	unavailable
Opus 5.5	imcs21	test	10027716	symptom_081	10027716	0.013688	1.7553397079464048	not_mentioned		not_mentioned	correct	ok	not_mentioned	released	unavailable
Opus 5.5	imcs21	test	10027716	symptom_082	10027716	0.013688	1.7553397079464048	not_mentioned		not_mentioned	correct	ok	not_mentioned	released	unavailable
Opus 5.5	imcs21	test	10027716	symptom_083	10027716	0.013688	1.7553397079464048	not_mentioned		not_mentioned	correct	ok	not_mentioned	released	unavailable
Opus 5.5	imcs21	test	10027716	symptom_084	10027716	0.013688	1.7553397079464048	not_mentioned		not_mentioned	correct	ok	not_mentioned	released	unavailable
Opus 5.5	imcs21	test	10027716	symptom_085	10027716	0.013688	1.7553397079464048	not_mentioned		not_mentioned	correct	ok	not_mentioned	released	unavailable
Opus 5.5	imcs21	test	10027716	symptom_086	10027716	0.013688	1.7553397079464048	not_mentioned		not_mentioned	correct	ok	not_mentioned	released	unavailable
Opus 5.5	imcs21	test	10027716	symptom_087	10027716	0.013688	1.7553397079464048	not_mentioned		not_mentioned	correct	ok	not_mentioned	released	unavailable
Opus 5.5	imcs21	test	10027716	symptom_088	10027716	0.013688	1.7553397079464048	not_mentioned		not_mentioned	correct	ok	not_mentioned	released	unavailable
Opus 5.5	imcs21	test	10027716	symptom_089	10027716	0.013688	1.7553397079464048	not_mentioned		not_mentioned	correct	ok	not_mentioned	released	unavailable
Opus 5.5	imcs21	test	10027716	symptom_090	10027716	0.013688	1.7553397079464048	not_mentioned		not_mentioned	correct	ok	not_mentioned	released	unavailable
Opus 5.5	imcs21	test	10027716	symptom_091	10027716	0.013688	1.7553397079464048	not_mentioned		not_mentioned	correct	ok	not_mentioned	released	unavailable
Opus 5.5	imcs21	test	10027716	symptom_092	10027716	0.013688	1.7553397079464048	not_mentioned		not_mentioned	correct	ok	not_mentioned	released	unavailable
Opus 5.5	imcs21	test	10027716	symptom_093	10027716	0.013688	1.7553397079464048	not_mentioned		not_mentioned	correct	ok	not_mentioned	released	unavailable
Opus 5.5	imcs21	test	10027716	symptom_094	10027716	0.013688	1.7553397079464048	not_mentioned		not_mentioned	correct	ok	not_mentioned	released	unavailable
Opus 5.5	imcs21	test	10027716	symptom_095	10027716	0.013688	1.7553397079464048	not_mentioned		not_mentioned	correct	ok	not_mentioned	released	unavailable
Opus 5.5	imcs21	test	10027716	symptom_096	10027716	0.013688	1.7553397079464048	not_mentioned		not_mentioned	correct	ok	not_mentioned	released	unavailable
Opus 5.5	imcs21	test	10027716	symptom_097	10027716	0.013688	1.7553397079464048	not_mentioned		not_mentioned	correct	ok	not_mentioned	released	unavailable
Opus 5.5	imcs21	test	10027716	symptom_098	10027716	0.013688	1.7553397079464048	not_mentioned		not_mentioned	correct	ok	not_mentioned	released	unavailable
Opus 5.5	imcs21	test	10027716	symptom_099	10027716	0.013688	1.7553397079464048	not_mentioned		not_mentioned	correct	ok	not_mentioned	released	unavailable
Opus 5.5	imcs21	test	10027716	symptom_100	10027716	0.013688	1.7553397079464048	not_mentioned		not_mentioned	correct	ok	not_mentioned	released	unavailable
Opus 5.5	imcs21	test	10027716	symptom_101	10027716	0.013688	1.7553397079464048	not_mentioned		not_mentioned	correct	ok	not_mentioned	released	unavailable
Opus 5.5	imcs21	test	10027716	symptom_102	10027716	0.013688	1.7553397079464048	not_mentioned		not_mentioned	correct	ok	not_mentioned	released	unavailable
Opus 5.5	imcs21	test	10027716	symptom_103	10027716	0.013688	1.7553397079464048	not_mentioned		not_mentioned	correct	ok	not_mentioned	released	unavailable
Opus 5.5	imcs21	test	10027716	symptom_104	10027716	0.013688	1.7553397079464048	not_mentioned		not_mentioned	correct	ok	not_mentioned	released	unavailable
Opus 5.5	imcs21	test	10027716	symptom_105	10027716	0.013688	1.7553397079464048	not_mentioned		not_mentioned	correct	ok	not_mentioned	released	unavailable
Opus 5.5	imcs21	test	10027716	symptom_106	10027716	0.013688	1.7553397079464048	not_mentioned		not_mentioned	correct	ok	not_mentioned	released	unavailable
Opus 5.5	imcs21	test	10027716	symptom_107	10027716	0.013688	1.7553397079464048	not_mentioned		not_mentioned	correct	ok	not_mentioned	released	unavailable
Opus 5.5	imcs21	test	10027716	symptom_108	10027716	0.013688	1.7553397079464048	not_mentioned		not_mentioned	correct	ok	not_mentioned	released	unavailable
Opus 5.5	imcs21	test	10027716	symptom_109	10027716	0.013688	1.7553397079464048	not_mentioned		not_mentioned	correct	ok	not_mentioned	released	unavailable
Opus 5.5	imcs21	test	10027716	symptom_110	10027716	0.013688	1.7553397079464048	not_mentioned		not_mentioned	correct	ok	not_mentioned	released	unavailable
Opus 5.5	imcs21	test	10027716	symptom_111	10027716	0.013688	1.7553397079464048	not_mentioned		not_mentioned	correct	ok	not_mentioned	released	unavailable
Opus 5.5	imcs21	test	10027716	symptom_112	10027716	0.013688	1.7553397079464048	not_mentioned		not_mentioned	correct	ok	not_mentioned	released	unavailable
Opus 5.5	imcs21	test	10027716	symptom_113	10027716	0.013688	1.7553397079464048	not_mentioned		not_mentioned	correct	ok	not_mentioned	released	unavailable
Opus 5.5	imcs21	test	10027716	symptom_114	10027716	0.013688	1.7553397079464048	not_mentioned		not_mentioned	correct	ok	not_mentioned	released	unavailable
Opus 5.5	imcs21	test	10027716	symptom_115	10027716	0.013688	1.7553397079464048	not_mentioned		not_mentioned	correct	ok	not_mentioned	released	unavailable
Opus 5.5	imcs21	test	10027716	symptom_116	10027716	0.013688	1.7553397079464048	not_mentioned		not_mentioned	correct	ok	not_mentioned	released	unavailable
Opus 5.5	imcs21	test	10027716	symptom_117	10027716	0.013688	1.7553397079464048	not_mentioned		not_mentioned	correct	ok	not_mentioned	released	unavailable
Opus 5.5	imcs21	test	10027716	symptom_118	10027716	0.013688	1.7553397079464048	not_mentioned		not_mentioned	correct	ok	not_mentioned	released	unavailable
Opus 5.5	imcs21	test	10027716	symptom_119	10027716	0.013688	1.7553397079464048	not_mentioned		not_mentioned	correct	ok	not_mentioned	released	unavailable
Opus 5.5	imcs21	test	10027716	symptom_120	10027716	0.013688	1.7553397079464048	not_mentioned		not_mentioned	correct	ok	not_mentioned	released	unavailable
Opus 5.5	imcs21	test	10027716	symptom_121	10027716	0.013688	1.7553397079464048	not_mentioned		not_mentioned	correct	ok	not_mentioned	released	unavailable
Opus 5.5	imcs21	test	10027716	symptom_122	10027716	0.013688	1.7553397079464048	not_mentioned		not_mentioned	correct	ok	not_mentioned	released	unavailable
Opus 5.5	imcs21	test	10027716	symptom_123	10027716	0.013688	1.7553397079464048	not_mentioned		not_mentioned	correct	ok	not_mentioned	released	unavailable
Opus 5.5	imcs21	test	10027716	symptom_124	10027716	0.013688	1.7553397079464048	not_mentioned		not_mentioned	correct	ok	not_mentioned	released	unavailable
Opus 5.5	imcs21	test	10027716	symptom_125	10027716	0.013688	1.7553397079464048	not_mentioned		not_mentioned	correct	ok	not_mentioned	released	unavailable
Opus 5.5	imcs21	test	10027716	symptom_126	10027716	0.013688	1.7553397079464048	not_mentioned		not_mentioned	correct	ok	not_mentioned	released	unavailable
Opus 5.5	imcs21	test	10027716	symptom_127	10027716	0.013688	1.7553397079464048	not_mentioned		not_mentioned	correct	ok	not_mentioned	released	unavailable
Opus 5.5	imcs21	test	10027716	symptom_128	10027716	0.013688	1.7553397079464048	not_mentioned		not_mentioned	correct	ok	not_mentioned	released	unavailable
Opus 5.5	imcs21	test	10027716	symptom_129	10027716	0.013688	1.7553397079464048	not_mentioned		not_mentioned	correct	ok	not_mentioned	released	unavailable
Opus 5.5	imcs21	test	10027716	symptom_130	10027716	0.013688	1.7553397079464048	not_mentioned		not_mentioned	correct	ok	not_mentioned	released	unavailable
Opus 5.5	imcs21	test	10027716	symptom_131	10027716	0.013688	1.7553397079464048	not_mentioned		not_mentioned	correct	ok	not_mentioned	released	unavailable
Opus 5.5	imcs21	test	10027716	symptom_132	10027716	0.013688	1.7553397079464048	not_mentioned		not_mentioned	correct	ok	not_mentioned	released	unavailable
Opus 5.5	imcs21	test	10027716	symptom_133	10027716	0.013688	1.7553397079464048	not_mentioned		not_mentioned	correct	ok	not_mentioned	released	unavailable
Opus 5.5	imcs21	test	10027716	symptom_134	10027716	0.013688	1.7553397079464048	not_mentioned		not_mentioned	correct	ok	not_mentioned	released	unavailable
Opus 5.5	imcs21	test	10027716	symptom_135	10027716	0.013688	1.7553397079464048	not_mentioned		not_mentioned	correct	ok	not_mentioned	released	unavailable
Opus 5.5	imcs21	test	10027716	symptom_136	10027716	0.013688	1.7553397079464048	not_mentioned		not_mentioned	correct	ok	not_mentioned	released	unavailable
Opus 5.5	imcs21	test	10027716	symptom_137	10027716	0.013688	1.7553397079464048	not_mentioned		not_mentioned	correct	ok	not_mentioned	released	unavailable
Opus 5.5	imcs21	test	10027716	symptom_138	10027716	0.013688	1.7553397079464048	not_mentioned		not_mentioned	correct	ok	not_mentioned	released	unavailable
Opus 5.5	imcs21	test	10027716	symptom_139	10027716	0.013688	1.7553397079464048	not_mentioned		not_mentioned	correct	ok	not_mentioned	released	unavailable
Opus 5.5	imcs21	test	10027716	symptom_140	10027716	0.013688	1.7553397079464048	not_mentioned		not_mentioned	correct	ok	not_mentioned	released	unavailable
Opus 5.5	imcs21	test	10027716	symptom_141	10027716	0.013688	1.7553397079464048	not_mentioned		not_mentioned	correct	ok	not_mentioned	released	unavailable
Opus 5.5	imcs21	test	10027716	symptom_142	10027716	0.013688	1.7553397079464048	not_mentioned		not_mentioned	correct	ok	not_mentioned	released	unavailable
Opus 5.5	imcs21	test	10027716	symptom_143	10027716	0.013688	1.7553397079464048	not_mentioned		not_mentioned	correct	ok	not_mentioned	released	unavailable
Opus 5.5	imcs21	test	10027716	symptom_144	10027716	0.013688	1.7553397079464048	not_mentioned		not_mentioned	correct	ok	not_mentioned	released	unavailable
Opus 5.5	imcs21	test	10027716	symptom_145	10027716	0.013688	1.7553397079464048	not_mentioned		not_mentioned	correct	ok	not_mentioned	released	unavailable
Opus 5.5	imcs21	test	10027716	symptom_146	10027716	0.013688	1.7553397079464048	not_mentioned		not_mentioned	correct	ok	not_mentioned	released	unavailable
Opus 5.5	imcs21	test	10027716	symptom_147	10027716	0.013688	1.7553397079464048	not_mentioned		not_mentioned	correct	ok	not_mentioned	released	unavailable
Opus 5.5	imcs21	test	10027716	symptom_148	10027716	0.013688	1.7553397079464048	not_mentioned		not_mentioned	correct	ok	not_mentioned	released	unavailable
Opus 5.5	imcs21	test	10027716	symptom_149	10027716	0.013688	1.7553397079464048	not_mentioned		not_mentioned	correct	ok	not_mentioned	released	unavailable
Opus 5.5	imcs21	test	10027716	symptom_150	10027716	0.013688	1.7553397079464048	not_mentioned		not_mentioned	correct	ok	not_mentioned	released	unavailable
Opus 5.5	imcs21	test	10027716	symptom_151	10027716	0.013688	1.7553397079464048	not_mentioned		not_mentioned	correct	ok	not_mentioned	released	unavailable
Opus 5.5	imcs21	test	10027716	symptom_152	10027716	0.013688	1.7553397079464048	not_mentioned		not_mentioned	correct	ok	not_mentioned	released	unavailable
Opus 5.5	imcs21	test	10027716	symptom_153	10027716	0.013688	1.7553397079464048	not_mentioned		not_mentioned	correct	ok	not_mentioned	released	unavailable
Opus 5.5	imcs21	test	10027716	symptom_154	10027716	0.013688	1.7553397079464048	not_mentioned		not_mentioned	correct	ok	not_mentioned	released	unavailable
Opus 5.5	imcs21	test	10027716	symptom_155	10027716	0.013688	1.7553397079464048	not_mentioned		not_mentioned	correct	ok	not_mentioned	released	unavailable
Opus 5.5	imcs21	test	10027716	symptom_156	10027716	0.013688	1.7553397079464048	not_mentioned		not_mentioned	correct	ok	not_mentioned	released	unavailable
Opus 5.5	imcs21	test	10027716	symptom_157	10027716	0.013688	1.7553397079464048	not_mentioned		not_mentioned	correct	ok	not_mentioned	released	unavailable
Opus 5.5	imcs21	test	10027716	symptom_158	10027716	0.013688	1.7553397079464048	not_mentioned		not_mentioned	correct	ok	not_mentioned	released	unavailable
Opus 5.5	imcs21	test	10027716	symptom_159	10027716	0.013688	1.7553397079464048	not_mentioned		not_mentioned	correct	ok	not_mentioned	released	unavailable
Opus 5.5	imcs21	test	10027716	symptom_160	10027716	0.013688	1.7553397079464048	not_mentioned		not_mentioned	correct	ok	not_mentioned	released	unavailable
Opus 5.5	imcs21	test	10027716	symptom_161	10027716	0.013688	1.7553397079464048	not_mentioned		not_mentioned	correct	ok	not_mentioned	released	unavailable
Opus 5.5	imcs21	test	10027716	symptom_162	10027716	0.013688	1.7553397079464048	not_mentioned		not_mentioned	correct	ok	not_mentioned	released	unavailable
Opus 5.5	imcs21	test	10027716	symptom_163	10027716	0.013688	1.7553397079464048	not_mentioned		not_mentioned	correct	ok	not_mentioned	released	unavailable
Opus 5.5	imcs21	test	10027716	symptom_164	10027716	0.013688	1.7553397079464048	not_mentioned		not_mentioned	correct	ok	not_mentioned	released	unavailable
Opus 5.5	imcs21	test	10027716	symptom_165	10027716	0.013688	1.7553397079464048	not_mentioned		not_mentioned	correct	ok	not_mentioned	released	unavailable
Opus 5.5	imcs21	test	10027716	symptom_166	10027716	0.013688	1.7553397079464048	not_mentioned		not_mentioned	correct	ok	not_mentioned	released	unavailable
Opus 5.5	imcs21	test	10027716	symptom_167	10027716	0.013688	1.7553397079464048	not_mentioned		not_mentioned	correct	ok	not_mentioned	released	unavailable
Opus 5.5	imcs21	test	10027716	symptom_168	10027716	0.013688	1.7553397079464048	not_mentioned		not_mentioned	correct	ok	not_mentioned	released	unavailable
Opus 5.5	imcs21	test	10027716	symptom_169	10027716	0.013688	1.7553397079464048	not_mentioned		not_mentioned	correct	ok	not_mentioned	released	unavailable
Opus 5.5	imcs21	test	10027716	symptom_170	10027716	0.013688	1.7553397079464048	not_mentioned		not_mentioned	correct	ok	not_mentioned	released	unavailable
Opus 5.5	imcs21	test	10027716	symptom_171	10027716	0.013688	1.7553397079464048	not_mentioned		not_mentioned	correct	ok	not_mentioned	released	unavailable
Opus 5.5	imcs21	test	10027716	symptom_172	10027716	0.013688	1.7553397079464048	not_mentioned		not_mentioned	correct	ok	not_mentioned	released	unavailable
Opus 5.5	imcs21	test	10027716	symptom_173	10027716	0.013688	1.7553397079464048	not_mentioned		not_mentioned	correct	ok	not_mentioned	released	unavailable
Opus 5.5	imcs21	test	10027716	symptom_174	10027716	0.013688	1.7553397079464048	not_mentioned		not_mentioned	correct	ok	not_mentioned	released	unavailable
Opus 5.5	imcs21	test	10027716	symptom_175	10027716	0.013688	1.7553397079464048	not_mentioned		not_mentioned	correct	ok	not_mentioned	released	unavailable
Opus 5.5	imcs21	test	10027716	symptom_176	10027716	0.013688	1.7553397079464048	not_mentioned		not_mentioned	correct	ok	not_mentioned	released	unavailable
Opus 5.5	imcs21	test	10027716	symptom_177	10027716	0.013688	1.7553397079464048	not_mentioned		not_mentioned	correct	ok	not_mentioned	released	unavailable
Opus 5.5	imcs21	test	10027716	symptom_178	10027716	0.013688	1.7553397079464048	not_mentioned		not_mentioned	correct	ok	not_mentioned	released	unavailable
Opus 5.5	imcs21	test	10027716	symptom_179	10027716	0.013688	1.7553397079464048	not_mentioned		not_mentioned	correct	ok	not_mentioned	released	unavailable
Opus 5.5	imcs21	test	10027716	symptom_180	10027716	0.013688	1.7553397079464048	not_mentioned		not_mentioned	correct	ok	not_mentioned	released	unavailable
Opus 5.5	imcs21	test	10027716	symptom_181	10027716	0.013688	1.7553397079464048	not_mentioned		not_mentioned	correct	ok	not_mentioned	released	unavailable
Opus 5.5	imcs21	test	10027716	symptom_182	10027716	0.013688	1.7553397079464048	not_mentioned		not_mentioned	correct	ok	not_mentioned	released	unavailable
Opus 5.5	imcs21	test	10027716	symptom_183	10027716	0.013688	1.7553397079464048	not_mentioned		not_mentioned	correct	ok	not_mentioned	released	unavailable
Opus 5.5	imcs21	test	10027716	symptom_184	10027716	0.013688	1.7553397079464048	not_mentioned		not_mentioned	correct	ok	not_mentioned	released	unavailable
Opus 5.5	imcs21	test	10027716	symptom_185	10027716	0.013688	1.7553397079464048	not_mentioned		not_mentioned	correct	ok	not_mentioned	released	unavailable
Opus 5.5	imcs21	test	10027716	symptom_186	10027716	0.013688	1.7553397079464048	not_mentioned		not_mentioned	correct	ok	not_mentioned	released	unavailable
Opus 5.5	imcs21	test	10027716	symptom_187	10027716	0.013688	1.7553397079464048	not_mentioned		not_mentioned	correct	ok	not_mentioned	released	unavailable
Opus 5.5	imcs21	test	10027716	symptom_188	10027716	0.013688	1.7553397079464048	not_mentioned		not_mentioned	correct	ok	not_mentioned	released	unavailable
Opus 5.5	imcs21	test	10027716	symptom_189	10027716	0.013688	1.7553397079464048	not_mentioned		not_mentioned	correct	ok	not_mentioned	released	unavailable
Opus 5.5	imcs21	test	10027716	symptom_190	10027716	0.013688	1.7553397079464048	not_mentioned		not_mentioned	correct	ok	not_mentioned	released	unavailable
Opus 5.5	imcs21	test	10027716	symptom_191	10027716	0.013688	1.7553397079464048	not_mentioned		not_mentioned	correct	ok	not_mentioned	released	unavailable
Opus 5.5	imcs21	test	10027716	symptom_192	10027716	0.013688	1.7553397079464048	not_mentioned		not_mentioned	correct	ok	not_mentioned	released	unavailable
Opus 5.5	imcs21	test	10027716	symptom_193	10027716	0.013688	1.7553397079464048	not_mentioned		not_mentioned	correct	ok	not_mentioned	released	unavailable
Opus 5.5	imcs21	test	10027716	symptom_194	10027716	0.013688	1.7553397079464048	not_mentioned		not_mentioned	correct	ok	not_mentioned	released	unavailable
Opus 5.5	imcs21	test	10027716	symptom_195	10027716	0.013688	1.7553397079464048	not_mentioned		not_mentioned	correct	ok	not_mentioned	released	unavailable
Opus 5.5	imcs21	test	10027716	symptom_196	10027716	0.013688	1.7553397079464048	not_mentioned		not_mentioned	correct	ok	not_mentioned	released	unavailable
Opus 5.5	imcs21	test	10027716	symptom_197	10027716	0.013688	1.7553397079464048	not_mentioned		not_mentioned	correct	ok	not_mentioned	released	unavailable
Opus 5.5	imcs21	test	10027716	symptom_198	10027716	0.013688	1.7553397079464048	not_mentioned		not_mentioned	correct	ok	not_mentioned	released	unavailable
Opus 5.5	imcs21	test	10027716	symptom_199	10027716	0.013688	1.7553397079464048	not_mentioned		not_mentioned	correct	ok	not_mentioned	released	unavailable
Opus 5.5	imcs21	test	10027716	symptom_200	10027716	0.013688	1.7553397079464048	not_mentioned		not_mentioned	correct	ok	not_mentioned	released	unavailable
Opus 5.5	imcs21	test	10027716	symptom_201	10027716	0.013688	1.7553397079464048	not_mentioned		not_mentioned	correct	ok	not_mentioned	released	unavailable
Opus 5.5	imcs21	test	10027716	symptom_202	10027716	0.013688	1.7553397079464048	not_mentioned		not_mentioned	correct	ok	not_mentioned	released	unavailable
Opus 5.5	imcs21	test	10027716	symptom_203	10027716	0.013688	1.7553397079464048	not_mentioned		not_mentioned	correct	ok	not_mentioned	released	unavailable
Opus 5.5	imcs21	test	10027716	symptom_204	10027716	0.013688	1.7553397079464048	not_mentioned		not_mentioned	correct	ok	not_mentioned	released	unavailable
Opus 5.5	imcs21	test	10027716	symptom_205	10027716	0.013688	1.7553397079464048	not_mentioned		not_mentioned	correct	ok	not_mentioned	released	unavailable
Opus 5.5	imcs21	test	10027716	symptom_206	10027716	0.013688	1.7553397079464048	not_mentioned		not_mentioned	correct	ok	not_mentioned	released	unavailable
Opus 5.5	imcs21	test	10027716	symptom_207	10027716	0.013688	1.7553397079464048	not_mentioned		not_mentioned	correct	ok	not_mentioned	released	unavailable
Opus 5.5	imcs21	test	10027716	symptom_208	10027716	0.013688	1.7553397079464048	not_mentioned		not_mentioned	correct	ok	not_mentioned	released	unavailable
Opus 5.5	imcs21	test	10027716	symptom_209	10027716	0.013688	1.7553397079464048	not_mentioned		not_mentioned	correct	ok	not_mentioned	released	unavailable
Opus 5.5	imcs21	test	10027716	symptom_210	10027716	0.013688	1.7553397079464048	not_mentioned		not_mentioned	correct	ok	not_mentioned	released	unavailable
Opus 5.5	imcs21	test	10027716	symptom_211	10027716	0.013688	1.7553397079464048	not_mentioned		not_mentioned	correct	ok	not_mentioned	released	unavailable
Opus 5.5	imcs21	test	10027716	symptom_212	10027716	0.013688	1.7553397079464048	not_mentioned		not_mentioned	correct	ok	not_mentioned	released	unavailable
Opus 5.5	imcs21	test	10027716	symptom_213	10027716	0.013688	1.7553397079464048	not_mentioned		not_mentioned	correct	ok	not_mentioned	released	unavailable
Opus 5.5	imcs21	test	10027716	symptom_214	10027716	0.013688	1.7553397079464048	not_mentioned		not_mentioned	correct	ok	not_mentioned	released	unavailable
Opus 5.5	imcs21	test	10027716	symptom_215	10027716	0.013688	1.7553397079464048	not_mentioned		not_mentioned	correct	ok	not_mentioned	released	unavailable
Opus 5.5	imcs21	test	10027716	symptom_216	10027716	0.013688	1.7553397079464048	not_mentioned		not_mentioned	correct	ok	not_mentioned	released	unavailable
Opus 5.5	imcs21	test	10027716	symptom_217	10027716	0.013688	1.7553397079464048	not_mentioned		not_mentioned	correct	ok	not_mentioned	released	unavailable
Opus 5.5	imcs21	test	10027716	symptom_218	10027716	0.013688	1.7553397079464048	not_mentioned		not_mentioned	correct	ok	not_mentioned	released	unavailable
Opus 5.5	imcs21	test	10027716	symptom_219	10027716	0.013688	1.7553397079464048	not_mentioned		not_mentioned	correct	ok	not_mentioned	released	unavailable
Opus 5.5	imcs21	test	10027716	symptom_220	10027716	0.013688	1.7553397079464048	not_mentioned		not_mentioned	correct	ok	not_mentioned	released	unavailable
Opus 5.5	imcs21	test	10027716	symptom_221	10027716	0.013688	1.7553397079464048	not_mentioned		not_mentioned	correct	ok	not_mentioned	released	unavailable
Opus 5.5	imcs21	test	10027716	symptom_222	10027716	0.013688	1.7553397079464048	not_mentioned		not_mentioned	correct	ok	not_mentioned	released	unavailable
Opus 5.5	imcs21	test	10027716	symptom_223	10027716	0.013688	1.7553397079464048	not_mentioned		not_mentioned	correct	ok	not_mentioned	released	unavailable
Opus 5.5	imcs21	test	10027716	symptom_224	10027716	0.013688	1.7553397079464048	not_mentioned		not_mentioned	correct	ok	not_mentioned	released	unavailable
Opus 5.5	imcs21	test	10027716	symptom_225	10027716	0.013688	1.7553397079464048	not_mentioned		not_mentioned	correct	ok	not_mentioned	released	unavailable
Opus 5.5	imcs21	test	10027716	symptom_226	10027716	0.013688	1.7553397079464048	not_mentioned		not_mentioned	correct	ok	not_mentioned	released	unavailable
Opus 5.5	imcs21	test	10027716	symptom_227	10027716	0.013688	1.7553397079464048	not_mentioned		not_mentioned	correct	ok	not_mentioned	released	unavailable
Opus 5.5	imcs21	test	10027716	symptom_228	10027716	0.013688	1.7553397079464048	not_mentioned		not_mentioned	correct	ok	not_mentioned	released	unavailable
Opus 5.5	imcs21	test	10027716	symptom_229	10027716	0.013688	1.7553397079464048	not_mentioned		not_mentioned	correct	ok	not_mentioned	released	unavailable
Opus 5.5	imcs21	test	10027716	symptom_230	10027716	0.013688	1.7553397079464048	not_mentioned		not_mentioned	correct	ok	not_mentioned	released	unavailable
Opus 5.5	imcs21	test	10027716	symptom_231	10027716	0.013688	1.7553397079464048	not_mentioned		not_mentioned	correct	ok	not_mentioned	released	unavailable
Opus 5.5	imcs21	test	10027716	symptom_232	10027716	0.013688	1.7553397079464048	not_mentioned		not_mentioned	correct	ok	not_mentioned	released	unavailable
Opus 5.5	imcs21	test	10027716	symptom_233	10027716	0.013688	1.7553397079464048	not_mentioned		not_mentioned	correct	ok	not_mentioned	released	unavailable
Opus 5.5	imcs21	test	10027716	symptom_234	10027716	0.013688	1.7553397079464048	not_mentioned		not_mentioned	correct	ok	not_mentioned	released	unavailable
Opus 5.5	imcs21	test	10027716	symptom_235	10027716	0.013688	1.7553397079464048	not_mentioned		not_mentioned	correct	ok	not_mentioned	released	unavailable
Opus 5.5	imcs21	test	10027716	symptom_236	10027716	0.013688	1.7553397079464048	not_mentioned		not_mentioned	correct	ok	not_mentioned	released	unavailable
Opus 5.5	imcs21	test	10027716	symptom_237	10027716	0.013688	1.7553397079464048	not_mentioned		not_mentioned	correct	ok	not_mentioned	released	unavailable
Opus 5.5	imcs21	test	10027716	symptom_238	10027716	0.013688	1.7553397079464048	not_mentioned		not_mentioned	correct	ok	not_mentioned	released	unavailable
Opus 5.5	imcs21	test	10027716	symptom_239	10027716	0.013688	1.7553397079464048	not_mentioned		not_mentioned	correct	ok	not_mentioned	released	unavailable
Opus 5.5	imcs21	test	10027716	symptom_240	10027716	0.013688	1.7553397079464048	not_mentioned		not_mentioned	correct	ok	not_mentioned	released	unavailable
Opus 5.5	imcs21	test	10027716	symptom_241	10027716	0.013688	1.7553397079464048	not_mentioned		not_mentioned	correct	ok	not_mentioned	released	unavailable
Opus 5.5	imcs21	test	10027716	symptom_242	10027716	0.013688	1.7553397079464048	not_mentioned		not_mentioned	correct	ok	not_mentioned	released	unavailable
Opus 5.5	imcs21	test	10027716	symptom_243	10027716	0.013688	1.7553397079464048	not_mentioned		not_mentioned	correct	ok	not_mentioned	released	unavailable
Opus 5.5	imcs21	test	10027716	symptom_244	10027716	0.013688	1.7553397079464048	not_mentioned		not_mentioned	correct	ok	not_mentioned	released	unavailable
Opus 5.5	imcs21	test	10027716	symptom_245	10027716	0.013688	1.7553397079464048	not_mentioned		not_mentioned	correct	ok	not_mentioned	released	unavailable
Opus 5.5	imcs21	test	10027716	symptom_246	10027716	0.013688	1.7553397079464048	not_mentioned		not_mentioned	correct	ok	not_mentioned	released	unavailable
Opus 5.5	imcs21	test	10027716	symptom_247	10027716	0.013688	1.7553397079464048	not_mentioned		not_mentioned	correct	ok	not_mentioned	released	unavailable
Opus 5.5	imcs21	test	10027716	symptom_248	10027716	0.013688	1.7553397079464048	not_mentioned		not_mentioned	correct	ok	not_mentioned	released	unavailable
Opus 5.5	imcs21	test	10027716	symptom_249	10027716	0.013688	1.7553397079464048	not_mentioned		not_mentioned	correct	ok	not_mentioned	released	unavailable
Opus 5.5	imcs21	test	10027716	symptom_250	10027716	0.013688	1.7553397079464048	not_mentioned		not_mentioned	correct	ok	not_mentioned	released	unavailable
Opus 5.5	imcs21	test	10027716	symptom_251	10027716	0.013688	1.7553397079464048	not_mentioned		not_mentioned	correct	ok	not_mentioned	released	unavailable
Opus 5.5	imcs21	test	10027716	symptom_252	10027716	0.013688	1.7553397079464048	not_mentioned		not_mentioned	correct	ok	not_mentioned	released	unavailable
Opus 5.5	imcs21	test	10027716	symptom_253	10027716	0.013688	1.7553397079464048	not_mentioned		not_mentioned	correct	ok	not_mentioned	released	unavailable
Opus 5.5	imcs21	test	10027716	symptom_254	10027716	0.013688	1.7553397079464048	not_mentioned		not_mentioned	correct	ok	not_mentioned	released	unavailable
Opus 5.5	imcs21	test	10027716	symptom_255	10027716	0.013688	1.7553397079464048	not_mentioned		not_mentioned	correct	ok	not_mentioned	released	unavailable
Opus 5.5	imcs21	test	10027716	symptom_256	10027716	0.013688	1.7553397079464048	not_mentioned		not_mentioned	correct	ok	not_mentioned	released	unavailable
Opus 5.5	imcs21	test	10027716	symptom_257	10027716	0.013688	1.7553397079464048	not_mentioned		not_mentioned	correct	ok	not_mentioned	released	unavailable
Opus 5.5	imcs21	test	10027716	symptom_258	10027716	0.013688	1.7553397079464048	not_mentioned		not_mentioned	correct	ok	not_mentioned	released	unavailable
Opus 5.5	imcs21	test	10027716	symptom_259	10027716	0.013688	1.7553397079464048	not_mentioned		not_mentioned	correct	ok	not_mentioned	released	unavailable
Opus 5.5	imcs21	test	10027716	symptom_260	10027716	0.013688	1.7553397079464048	not_mentioned		not_mentioned	correct	ok	not_mentioned	released	unavailable
Opus 5.5	imcs21	test	10027716	symptom_261	10027716	0.013688	1.7553397079464048	not_mentioned		not_mentioned	correct	ok	not_mentioned	released	unavailable
Opus 5.5	imcs21	test	10027716	symptom_262	10027716	0.013688	1.7553397079464048	not_mentioned		not_mentioned	correct	ok	not_mentioned	released	unavailable
Opus 5.5	imcs21	test	10027716	symptom_263	10027716	0.013688	1.7553397079464048	not_mentioned		not_mentioned	correct	ok	not_mentioned	released	unavailable
Opus 5.5	imcs21	test	10027716	symptom_264	10027716	0.013688	1.7553397079464048	not_mentioned		not_mentioned	correct	ok	not_mentioned	released	unavailable
Opus 5.5	imcs21	test	10027716	symptom_265	10027716	0.013688	1.7553397079464048	not_mentioned		not_mentioned	correct	ok	not_mentioned	released	unavailable
Opus 5.5	imcs21	test	10027716	symptom_266	10027716	0.013688	1.7553397079464048	not_mentioned		not_mentioned	correct	ok	not_mentioned	released	unavailable
Opus 5.5	imcs21	test	10027716	symptom_267	10027716	0.013688	1.7553397079464048	not_mentioned		not_mentioned	correct	ok	not_mentioned	released	unavailable
Opus 5.5	imcs21	test	10027716	symptom_268	10027716	0.013688	1.7553397079464048	not_mentioned		not_mentioned	correct	ok	not_mentioned	released	unavailable
Opus 5.5	imcs21	test	10027716	symptom_269	10027716	0.013688	1.7553397079464048	not_mentioned		not_mentioned	correct	ok	not_mentioned	released	unavailable
Opus 5.5	imcs21	test	10027716	symptom_270	10027716	0.013688	1.7553397079464048	not_mentioned		not_mentioned	correct	ok	not_mentioned	released	unavailable
Opus 5.5	imcs21	test	10027716	symptom_271	10027716	0.013688	1.7553397079464048	not_mentioned		not_mentioned	correct	ok	not_mentioned	released	unavailable
Opus 5.5	imcs21	test	10027716	symptom_272	10027716	0.013688	1.7553397079464048	not_mentioned		not_mentioned	correct	ok	not_mentioned	released	unavailable
Opus 5.5	imcs21	test	10027716	symptom_273	10027716	0.013688	1.7553397079464048	not_mentioned		not_mentioned	correct	ok	not_mentioned	released	unavailable
Opus 5.5	imcs21	test	10027716	symptom_274	10027716	0.013688	1.7553397079464048	not_mentioned		not_mentioned	correct	ok	not_mentioned	released	unavailable
Opus 5.5	imcs21	test	10027716	symptom_275	10027716	0.013688	1.7553397079464048	not_mentioned		not_mentioned	correct	ok	not_mentioned	released	unavailable
Opus 5.5	imcs21	test	10027716	symptom_276	10027716	0.013688	1.7553397079464048	not_mentioned		not_mentioned	correct	ok	not_mentioned	released	unavailable
Opus 5.5	imcs21	test	10027716	symptom_277	10027716	0.013688	1.7553397079464048	not_mentioned		not_mentioned	correct	ok	not_mentioned	released	unavailable
Opus 5.5	imcs21	test	10027716	symptom_278	10027716	0.013688	1.7553397079464048	not_mentioned		not_mentioned	correct	ok	not_mentioned	released	unavailable
Opus 5.5	imcs21	test	10027716	symptom_279	10027716	0.013688	1.7553397079464048	not_mentioned		not_mentioned	correct	ok	not_mentioned	released	unavailable
Opus 5.5	imcs21	test	10027716	symptom_280	10027716	0.013688	1.7553397079464048	not_mentioned		not_mentioned	correct	ok	not_mentioned	released	unavailable
Opus 5.5	imcs21	test	10027716	symptom_281	10027716	0.013688	1.7553397079464048	not_mentioned		not_mentioned	correct	ok	not_mentioned	released	unavailable
Opus 5.5	imcs21	test	10027716	symptom_282	10027716	0.013688	1.7553397079464048	not_mentioned		not_mentioned	correct	ok	not_mentioned	released	unavailable
Opus 5.5	imcs21	test	10027716	symptom_283	10027716	0.013688	1.7553397079464048	not_mentioned		not_mentioned	correct	ok	not_mentioned	released	unavailable
Opus 5.5	imcs21	test	10027716	symptom_284	10027716	0.013688	1.7553397079464048	not_mentioned		not_mentioned	correct	ok	not_mentioned	released	unavailable
Opus 5.5	imcs21	test	10027716	symptom_285	10027716	0.013688	1.7553397079464048	not_mentioned		not_mentioned	correct	ok	not_mentioned	released	unavailable
Opus 5.5	imcs21	test	10027716	symptom_286	10027716	0.013688	1.7553397079464048	not_mentioned		not_mentioned	correct	ok	not_mentioned	released	unavailable
Opus 5.5	imcs21	test	10027716	symptom_287	10027716	0.013688	1.7553397079464048	not_mentioned		not_mentioned	correct	ok	not_mentioned	released	unavailable
Opus 5.5	imcs21	test	10027716	symptom_288	10027716	0.013688	1.7553397079464048	not_mentioned		not_mentioned	correct	ok	not_mentioned	released	unavailable
Opus 5.5	imcs21	test	10027716	symptom_289	10027716	0.013688	1.7553397079464048	not_mentioned		not_mentioned	correct	ok	not_mentioned	released	unavailable
Opus 5.5	imcs21	test	10027716	symptom_290	10027716	0.013688	1.7553397079464048	not_mentioned		not_mentioned	correct	ok	not_mentioned	released	unavailable
Opus 5.5	imcs21	test	10027716	symptom_291	10027716	0.013688	1.7553397079464048	not_mentioned		not_mentioned	correct	ok	not_mentioned	released	unavailable
Opus 5.5	imcs21	test	10027716	symptom_292	10027716	0.013688	1.7553397079464048	not_mentioned		not_mentioned	correct	ok	not_mentioned	released	unavailable
Opus 5.5	imcs21	test	10027716	symptom_293	10027716	0.013688	1.7553397079464048	not_mentioned		not_mentioned	correct	ok	not_mentioned	released	unavailable
Opus 5.5	imcs21	test	10027716	symptom_294	10027716	0.013688	1.7553397079464048	not_mentioned		not_mentioned	correct	ok	not_mentioned	released	unavailable
Opus 5.5	imcs21	test	10027716	symptom_295	10027716	0.013688	1.7553397079464048	not_mentioned		not_mentioned	correct	ok	not_mentioned	released	unavailable
Opus 5.5	imcs21	test	10027716	symptom_296	10027716	0.013688	1.7553397079464048	not_mentioned		not_mentioned	correct	ok	not_mentioned	released	unavailable
Opus 5.5	imcs21	test	10027716	symptom_297	10027716	0.013688	1.7553397079464048	not_mentioned		not_mentioned	correct	ok	not_mentioned	released	unavailable
Opus 5.5	imcs21	test	10027716	symptom_298	10027716	0.013688	1.7553397079464048	not_mentioned		not_mentioned	correct	ok	not_mentioned	released	unavailable
Opus 5.5	imcs21	test	10027716	symptom_299	10027716	0.013688	1.7553397079464048	not_mentioned		not_mentioned	correct	ok	not_mentioned	released	unavailable
Opus 5.5	imcs21	test	10027716	symptom_300	10027716	0.013688	1.7553397079464048	not_mentioned		not_mentioned	correct	ok	not_mentioned	released	unavailable
Opus 5.5	imcs21	test	10027716	symptom_301	10027716	0.013688	1.7553397079464048	not_mentioned		not_mentioned	correct	ok	not_mentioned	released	unavailable
Opus 5.5	imcs21	test	10027716	symptom_302	10027716	0.013688	1.7553397079464048	not_mentioned		not_mentioned	correct	ok	not_mentioned	released	unavailable
Opus 5.5	imcs21	test	10027716	symptom_303	10027716	0.013688	1.7553397079464048	not_mentioned		not_mentioned	correct	ok	not_mentioned	released	unavailable
Opus 5.5	imcs21	test	10027716	symptom_304	10027716	0.013688	1.7553397079464048	not_mentioned		not_mentioned	correct	ok	not_mentioned	released	unavailable
Opus 5.5	imcs21	test	10027716	symptom_305	10027716	0.013688	1.7553397079464048	not_mentioned		not_mentioned	correct	ok	not_mentioned	released	unavailable
Opus 5.5	imcs21	test	10027716	symptom_306	10027716	0.013688	1.7553397079464048	not_mentioned		not_mentioned	correct	ok	not_mentioned	released	unavailable
Opus 5.5	imcs21	test	10027716	symptom_307	10027716	0.013688	1.7553397079464048	not_mentioned		not_mentioned	correct	ok	not_mentioned	released	unavailable
Opus 5.5	imcs21	test	10027716	symptom_308	10027716	0.013688	1.7553397079464048	not_mentioned		not_mentioned	correct	ok	not_mentioned	released	unavailable
Opus 5.5	imcs21	test	10027716	symptom_309	10027716	0.013688	1.7553397079464048	not_mentioned		not_mentioned	correct	ok	not_mentioned	released	unavailable
Opus 5.5	imcs21	test	10027716	symptom_310	10027716	0.013688	1.7553397079464048	not_mentioned		not_mentioned	correct	ok	not_mentioned	released	unavailable
Opus 5.5	imcs21	test	10027716	symptom_311	10027716	0.013688	1.7553397079464048	not_mentioned		not_mentioned	correct	ok	not_mentioned	released	unavailable
Opus 5.5	imcs21	test	10027716	symptom_312	10027716	0.013688	1.7553397079464048	not_mentioned		not_mentioned	correct	ok	not_mentioned	released	unavailable
Opus 5.5	imcs21	test	10027716	symptom_313	10027716	0.013688	1.7553397079464048	not_mentioned		not_mentioned	correct	ok	not_mentioned	released	unavailable
Opus 5.5	imcs21	test	10027716	symptom_314	10027716	0.013688	1.7553397079464048	not_mentioned		not_mentioned	correct	ok	not_mentioned	released	unavailable
Opus 5.5	imcs21	test	10027716	symptom_315	10027716	0.013688	1.7553397079464048	not_mentioned		not_mentioned	correct	ok	not_mentioned	released	unavailable
Opus 5.5	imcs21	test	10027716	symptom_316	10027716	0.013688	1.7553397079464048	not_mentioned		not_mentioned	correct	ok	not_mentioned	released	unavailable
Opus 5.5	imcs21	test	10027716	symptom_317	10027716	0.013688	1.7553397079464048	not_mentioned		not_mentioned	correct	ok	not_mentioned	released	unavailable
Opus 5.5	imcs21	test	10027716	symptom_318	10027716	0.013688	1.7553397079464048	not_mentioned		not_mentioned	correct	ok	not_mentioned	released	unavailable
Opus 5.5	imcs21	test	10027716	symptom_319	10027716	0.013688	1.7553397079464048	not_mentioned		not_mentioned	correct	ok	not_mentioned	released	unavailable
Opus 5.5	imcs21	test	10027716	symptom_320	10027716	0.013688	1.7553397079464048	not_mentioned		not_mentioned	correct	ok	not_mentioned	released	unavailable
Opus 5.5	imcs21	test	10027716	symptom_321	10027716	0.013688	1.7553397079464048	not_mentioned		not_mentioned	correct	ok	not_mentioned	released	unavailable
Opus 5.5	imcs21	test	10027716	symptom_322	10027716	0.013688	1.7553397079464048	not_mentioned		not_mentioned	correct	ok	not_mentioned	released	unavailable
Opus 5.5	imcs21	test	10027716	symptom_323	10027716	0.013688	1.7553397079464048	not_mentioned		not_mentioned	correct	ok	not_mentioned	released	unavailable
Opus 5.5	imcs21	test	10027716	symptom_324	10027716	0.013688	1.7553397079464048	not_mentioned		not_mentioned	correct	ok	not_mentioned	released	unavailable
Opus 5.5	imcs21	test	10027716	symptom_325	10027716	0.013688	1.7553397079464048	not_mentioned		not_mentioned	correct	ok	not_mentioned	released	unavailable
Opus 5.5	imcs21	test	10027716	symptom_326	10027716	0.013688	1.7553397079464048	not_mentioned		not_mentioned	correct	ok	not_mentioned	released	unavailable
Opus 5.5	imcs21	test	10027716	symptom_327	10027716	0.013688	1.7553397079464048	not_mentioned		not_mentioned	correct	ok	not_mentioned	released	unavailable
Opus 5.5	imcs21	test	10027716	symptom_328	10027716	0.013688	1.7553397079464048	not_mentioned		not_mentioned	correct	ok	not_mentioned	released	unavailable
Opus 5.5	imcs21	test	10027716	symptom_329	10027716	0.013688	1.7553397079464048	not_mentioned		not_mentioned	correct	ok	not_mentioned	released	unavailable
Opus 5.5	imcs21	test	10027716	symptom_330	10027716	0.013688	1.7553397079464048	not_mentioned		not_mentioned	correct	ok	not_mentioned	released	unavailable
Opus 5.5	imcs21	test	10028315	symptom_000	10028315	0.018268	2.8327465411275625	positive	0.95	positive	correct	ok	positive	released	reported_percentage
Opus 5.5	imcs21	test	10028315	symptom_001	10028315	0.018268	2.8327465411275625	positive	0.72	negative	incorrect	ok	negative	released	reported_percentage
Opus 5.5	imcs21	test	10028315	symptom_002	10028315	0.018268	2.8327465411275625	uncertain	0.5	not_mentioned	incorrect	ok	not_mentioned	released	reported_percentage
Opus 5.5	imcs21	test	10028315	symptom_003	10028315	0.018268	2.8327465411275625	positive	0.75	positive	correct	ok	positive	released	reported_percentage
Opus 5.5	imcs21	test	10028315	symptom_004	10028315	0.018268	2.8327465411275625	positive	0.93	positive	correct	ok	positive	released	reported_percentage
Opus 5.5	imcs21	test	10028315	symptom_005	10028315	0.018268	2.8327465411275625	not_mentioned		not_mentioned	correct	ok	not_mentioned	released	unavailable
Opus 5.5	imcs21	test	10028315	symptom_006	10028315	0.018268	2.8327465411275625	not_mentioned		not_mentioned	correct	ok	not_mentioned	released	unavailable
Opus 5.5	imcs21	test	10028315	symptom_007	10028315	0.018268	2.8327465411275625	positive	0.65	positive	correct	ok	positive	released	reported_percentage
Opus 5.5	imcs21	test	10028315	symptom_008	10028315	0.018268	2.8327465411275625	not_mentioned		not_mentioned	correct	ok	not_mentioned	released	unavailable
Opus 5.5	imcs21	test	10028315	symptom_009	10028315	0.018268	2.8327465411275625	not_mentioned		not_mentioned	correct	ok	not_mentioned	released	unavailable
Opus 5.5	imcs21	test	10028315	symptom_010	10028315	0.018268	2.8327465411275625	not_mentioned		not_mentioned	correct	ok	not_mentioned	released	unavailable
Opus 5.5	imcs21	test	10028315	symptom_011	10028315	0.018268	2.8327465411275625	not_mentioned		not_mentioned	correct	ok	not_mentioned	released	unavailable
Opus 5.5	imcs21	test	10028315	symptom_012	10028315	0.018268	2.8327465411275625	not_mentioned		not_mentioned	correct	ok	not_mentioned	released	unavailable
Opus 5.5	imcs21	test	10028315	symptom_013	10028315	0.018268	2.8327465411275625	not_mentioned		not_mentioned	correct	ok	not_mentioned	released	unavailable
Opus 5.5	imcs21	test	10028315	symptom_014	10028315	0.018268	2.8327465411275625	not_mentioned		not_mentioned	correct	ok	not_mentioned	released	unavailable
Opus 5.5	imcs21	test	10028315	symptom_015	10028315	0.018268	2.8327465411275625	not_mentioned		not_mentioned	correct	ok	not_mentioned	released	unavailable
Opus 5.5	imcs21	test	10028315	symptom_016	10028315	0.018268	2.8327465411275625	not_mentioned		not_mentioned	correct	ok	not_mentioned	released	unavailable
Opus 5.5	imcs21	test	10028315	symptom_017	10028315	0.018268	2.8327465411275625	not_mentioned		not_mentioned	correct	ok	not_mentioned	released	unavailable
Opus 5.5	imcs21	test	10028315	symptom_018	10028315	0.018268	2.8327465411275625	not_mentioned		not_mentioned	correct	ok	not_mentioned	released	unavailable
Opus 5.5	imcs21	test	10028315	symptom_019	10028315	0.018268	2.8327465411275625	not_mentioned		not_mentioned	correct	ok	not_mentioned	released	unavailable
Opus 5.5	imcs21	test	10028315	symptom_020	10028315	0.018268	2.8327465411275625	not_mentioned		not_mentioned	correct	ok	not_mentioned	released	unavailable
Opus 5.5	imcs21	test	10028315	symptom_021	10028315	0.018268	2.8327465411275625	not_mentioned		not_mentioned	correct	ok	not_mentioned	released	unavailable
Opus 5.5	imcs21	test	10028315	symptom_022	10028315	0.018268	2.8327465411275625	not_mentioned		not_mentioned	correct	ok	not_mentioned	released	unavailable
Opus 5.5	imcs21	test	10028315	symptom_023	10028315	0.018268	2.8327465411275625	not_mentioned		not_mentioned	correct	ok	not_mentioned	released	unavailable
Opus 5.5	imcs21	test	10028315	symptom_024	10028315	0.018268	2.8327465411275625	not_mentioned		not_mentioned	correct	ok	not_mentioned	released	unavailable
Opus 5.5	imcs21	test	10028315	symptom_025	10028315	0.018268	2.8327465411275625	not_mentioned		not_mentioned	correct	ok	not_mentioned	released	unavailable
Opus 5.5	imcs21	test	10028315	symptom_026	10028315	0.018268	2.8327465411275625	not_mentioned		not_mentioned	correct	ok	not_mentioned	released	unavailable
Opus 5.5	imcs21	test	10028315	symptom_027	10028315	0.018268	2.8327465411275625	negative	0.6	not_mentioned	incorrect	ok	not_mentioned	released	reported_percentage
Opus 5.5	imcs21	test	10028315	symptom_028	10028315	0.018268	2.8327465411275625	not_mentioned		not_mentioned	correct	ok	not_mentioned	released	unavailable
Opus 5.5	imcs21	test	10028315	symptom_029	10028315	0.018268	2.8327465411275625	not_mentioned		not_mentioned	correct	ok	not_mentioned	released	unavailable
Opus 5.5	imcs21	test	10028315	symptom_030	10028315	0.018268	2.8327465411275625	not_mentioned		not_mentioned	correct	ok	not_mentioned	released	unavailable
Opus 5.5	imcs21	test	10028315	symptom_031	10028315	0.018268	2.8327465411275625	not_mentioned		not_mentioned	correct	ok	not_mentioned	released	unavailable
Opus 5.5	imcs21	test	10028315	symptom_032	10028315	0.018268	2.8327465411275625	not_mentioned		not_mentioned	correct	ok	not_mentioned	released	unavailable
Opus 5.5	imcs21	test	10028315	symptom_033	10028315	0.018268	2.8327465411275625	not_mentioned		not_mentioned	correct	ok	not_mentioned	released	unavailable
Opus 5.5	imcs21	test	10028315	symptom_034	10028315	0.018268	2.8327465411275625	not_mentioned		not_mentioned	correct	ok	not_mentioned	released	unavailable
Opus 5.5	imcs21	test	10028315	symptom_035	10028315	0.018268	2.8327465411275625	not_mentioned		not_mentioned	correct	ok	not_mentioned	released	unavailable
Opus 5.5	imcs21	test	10028315	symptom_036	10028315	0.018268	2.8327465411275625	not_mentioned		not_mentioned	correct	ok	not_mentioned	released	unavailable
Opus 5.5	imcs21	test	10028315	symptom_037	10028315	0.018268	2.8327465411275625	uncertain	0.75	uncertain	correct	ok	uncertain	released	reported_percentage
Opus 5.5	imcs21	test	10028315	symptom_038	10028315	0.018268	2.8327465411275625	not_mentioned		not_mentioned	correct	ok	not_mentioned	released	unavailable
Opus 5.5	imcs21	test	10028315	symptom_039	10028315	0.018268	2.8327465411275625	not_mentioned		not_mentioned	correct	ok	not_mentioned	released	unavailable
Opus 5.5	imcs21	test	10028315	symptom_040	10028315	0.018268	2.8327465411275625	not_mentioned		not_mentioned	correct	ok	not_mentioned	released	unavailable
Opus 5.5	imcs21	test	10028315	symptom_041	10028315	0.018268	2.8327465411275625	positive	0.88	not_mentioned	incorrect	ok	not_mentioned	released	reported_percentage
Opus 5.5	imcs21	test	10028315	symptom_042	10028315	0.018268	2.8327465411275625	not_mentioned		not_mentioned	correct	ok	not_mentioned	released	unavailable
Opus 5.5	imcs21	test	10028315	symptom_043	10028315	0.018268	2.8327465411275625	not_mentioned		not_mentioned	correct	ok	not_mentioned	released	unavailable
Opus 5.5	imcs21	test	10028315	symptom_044	10028315	0.018268	2.8327465411275625	not_mentioned		not_mentioned	correct	ok	not_mentioned	released	unavailable
Opus 5.5	imcs21	test	10028315	symptom_045	10028315	0.018268	2.8327465411275625	not_mentioned		not_mentioned	correct	ok	not_mentioned	released	unavailable
Opus 5.5	imcs21	test	10028315	symptom_046	10028315	0.018268	2.8327465411275625	not_mentioned		not_mentioned	correct	ok	not_mentioned	released	unavailable
Opus 5.5	imcs21	test	10028315	symptom_047	10028315	0.018268	2.8327465411275625	not_mentioned		not_mentioned	correct	ok	not_mentioned	released	unavailable
Opus 5.5	imcs21	test	10028315	symptom_048	10028315	0.018268	2.8327465411275625	not_mentioned		not_mentioned	correct	ok	not_mentioned	released	unavailable
Opus 5.5	imcs21	test	10028315	symptom_049	10028315	0.018268	2.8327465411275625	not_mentioned		not_mentioned	correct	ok	not_mentioned	released	unavailable
Opus 5.5	imcs21	test	10028315	symptom_050	10028315	0.018268	2.8327465411275625	not_mentioned		not_mentioned	correct	ok	not_mentioned	released	unavailable
Opus 5.5	imcs21	test	10028315	symptom_051	10028315	0.018268	2.8327465411275625	not_mentioned		not_mentioned	correct	ok	not_mentioned	released	unavailable
Opus 5.5	imcs21	test	10028315	symptom_052	10028315	0.018268	2.8327465411275625	not_mentioned		not_mentioned	correct	ok	not_mentioned	released	unavailable
Opus 5.5	imcs21	test	10028315	symptom_053	10028315	0.018268	2.8327465411275625	not_mentioned		not_mentioned	correct	ok	not_mentioned	released	unavailable
Opus 5.5	imcs21	test	10028315	symptom_054	10028315	0.018268	2.8327465411275625	not_mentioned		not_mentioned	correct	ok	not_mentioned	released	unavailable
Opus 5.5	imcs21	test	10028315	symptom_055	10028315	0.018268	2.8327465411275625	not_mentioned		not_mentioned	correct	ok	not_mentioned	released	unavailable
Opus 5.5	imcs21	test	10028315	symptom_056	10028315	0.018268	2.8327465411275625	not_mentioned		not_mentioned	correct	ok	not_mentioned	released	unavailable
Opus 5.5	imcs21	test	10028315	symptom_057	10028315	0.018268	2.8327465411275625	not_mentioned		not_mentioned	correct	ok	not_mentioned	released	unavailable
Opus 5.5	imcs21	test	10028315	symptom_058	10028315	0.018268	2.8327465411275625	not_mentioned		not_mentioned	correct	ok	not_mentioned	released	unavailable
Opus 5.5	imcs21	test	10028315	symptom_059	10028315	0.018268	2.8327465411275625	not_mentioned		not_mentioned	correct	ok	not_mentioned	released	unavailable
Opus 5.5	imcs21	test	10028315	symptom_060	10028315	0.018268	2.8327465411275625	not_mentioned		not_mentioned	correct	ok	not_mentioned	released	unavailable
Opus 5.5	imcs21	test	10028315	symptom_061	10028315	0.018268	2.8327465411275625	not_mentioned		not_mentioned	correct	ok	not_mentioned	released	unavailable
Opus 5.5	imcs21	test	10028315	symptom_062	10028315	0.018268	2.8327465411275625	not_mentioned		not_mentioned	correct	ok	not_mentioned	released	unavailable
Opus 5.5	imcs21	test	10028315	symptom_063	10028315	0.018268	2.8327465411275625	not_mentioned		not_mentioned	correct	ok	not_mentioned	released	unavailable
Opus 5.5	imcs21	test	10028315	symptom_064	10028315	0.018268	2.8327465411275625	not_mentioned		not_mentioned	correct	ok	not_mentioned	released	unavailable
Opus 5.5	imcs21	test	10028315	symptom_065	10028315	0.018268	2.8327465411275625	not_mentioned		not_mentioned	correct	ok	not_mentioned	released	unavailable
Opus 5.5	imcs21	test	10028315	symptom_066	10028315	0.018268	2.8327465411275625	not_mentioned		not_mentioned	correct	ok	not_mentioned	released	unavailable
Opus 5.5	imcs21	test	10028315	symptom_067	10028315	0.018268	2.8327465411275625	not_mentioned		not_mentioned	correct	ok	not_mentioned	released	unavailable
Opus 5.5	imcs21	test	10028315	symptom_068	10028315	0.018268	2.8327465411275625	not_mentioned		not_mentioned	correct	ok	not_mentioned	released	unavailable
Opus 5.5	imcs21	test	10028315	symptom_069	10028315	0.018268	2.8327465411275625	not_mentioned		not_mentioned	correct	ok	not_mentioned	released	unavailable
Opus 5.5	imcs21	test	10028315	symptom_070	10028315	0.018268	2.8327465411275625	not_mentioned		not_mentioned	correct	ok	not_mentioned	released	unavailable
Opus 5.5	imcs21	test	10028315	symptom_071	10028315	0.018268	2.8327465411275625	not_mentioned		not_mentioned	correct	ok	not_mentioned	released	unavailable
Opus 5.5	imcs21	test	10028315	symptom_072	10028315	0.018268	2.8327465411275625	not_mentioned		not_mentioned	correct	ok	not_mentioned	released	unavailable
Opus 5.5	imcs21	test	10028315	symptom_073	10028315	0.018268	2.8327465411275625	not_mentioned		not_mentioned	correct	ok	not_mentioned	released	unavailable
Opus 5.5	imcs21	test	10028315	symptom_074	10028315	0.018268	2.8327465411275625	not_mentioned		not_mentioned	correct	ok	not_mentioned	released	unavailable
Opus 5.5	imcs21	test	10028315	symptom_075	10028315	0.018268	2.8327465411275625	not_mentioned		not_mentioned	correct	ok	not_mentioned	released	unavailable
Opus 5.5	imcs21	test	10028315	symptom_076	10028315	0.018268	2.8327465411275625	not_mentioned		not_mentioned	correct	ok	not_mentioned	released	unavailable
Opus 5.5	imcs21	test	10028315	symptom_077	10028315	0.018268	2.8327465411275625	not_mentioned		not_mentioned	correct	ok	not_mentioned	released	unavailable
Opus 5.5	imcs21	test	10028315	symptom_078	10028315	0.018268	2.8327465411275625	not_mentioned		not_mentioned	correct	ok	not_mentioned	released	unavailable
Opus 5.5	imcs21	test	10028315	symptom_079	10028315	0.018268	2.8327465411275625	not_mentioned		not_mentioned	correct	ok	not_mentioned	released	unavailable
Opus 5.5	imcs21	test	10028315	symptom_080	10028315	0.018268	2.8327465411275625	not_mentioned		not_mentioned	correct	ok	not_mentioned	released	unavailable
Opus 5.5	imcs21	test	10028315	symptom_081	10028315	0.018268	2.8327465411275625	not_mentioned		not_mentioned	correct	ok	not_mentioned	released	unavailable
Opus 5.5	imcs21	test	10028315	symptom_082	10028315	0.018268	2.8327465411275625	not_mentioned		not_mentioned	correct	ok	not_mentioned	released	unavailable
Opus 5.5	imcs21	test	10028315	symptom_083	10028315	0.018268	2.8327465411275625	not_mentioned		not_mentioned	correct	ok	not_mentioned	released	unavailable
Opus 5.5	imcs21	test	10028315	symptom_084	10028315	0.018268	2.8327465411275625	not_mentioned		not_mentioned	correct	ok	not_mentioned	released	unavailable
Opus 5.5	imcs21	test	10028315	symptom_085	10028315	0.018268	2.8327465411275625	not_mentioned		not_mentioned	correct	ok	not_mentioned	released	unavailable
Opus 5.5	imcs21	test	10028315	symptom_086	10028315	0.018268	2.8327465411275625	not_mentioned		not_mentioned	correct	ok	not_mentioned	released	unavailable
Opus 5.5	imcs21	test	10028315	symptom_087	10028315	0.018268	2.8327465411275625	not_mentioned		not_mentioned	correct	ok	not_mentioned	released	unavailable
Opus 5.5	imcs21	test	10028315	symptom_088	10028315	0.018268	2.8327465411275625	not_mentioned		not_mentioned	correct	ok	not_mentioned	released	unavailable
Opus 5.5	imcs21	test	10028315	symptom_089	10028315	0.018268	2.8327465411275625	not_mentioned		not_mentioned	correct	ok	not_mentioned	released	unavailable
Opus 5.5	imcs21	test	10028315	symptom_090	10028315	0.018268	2.8327465411275625	not_mentioned		not_mentioned	correct	ok	not_mentioned	released	unavailable
Opus 5.5	imcs21	test	10028315	symptom_091	10028315	0.018268	2.8327465411275625	not_mentioned		not_mentioned	correct	ok	not_mentioned	released	unavailable
Opus 5.5	imcs21	test	10028315	symptom_092	10028315	0.018268	2.8327465411275625	not_mentioned		not_mentioned	correct	ok	not_mentioned	released	unavailable
Opus 5.5	imcs21	test	10028315	symptom_093	10028315	0.018268	2.8327465411275625	not_mentioned		not_mentioned	correct	ok	not_mentioned	released	unavailable
Opus 5.5	imcs21	test	10028315	symptom_094	10028315	0.018268	2.8327465411275625	not_mentioned		not_mentioned	correct	ok	not_mentioned	released	unavailable
Opus 5.5	imcs21	test	10028315	symptom_095	10028315	0.018268	2.8327465411275625	not_mentioned		not_mentioned	correct	ok	not_mentioned	released	unavailable
Opus 5.5	imcs21	test	10028315	symptom_096	10028315	0.018268	2.8327465411275625	not_mentioned		not_mentioned	correct	ok	not_mentioned	released	unavailable
Opus 5.5	imcs21	test	10028315	symptom_097	10028315	0.018268	2.8327465411275625	not_mentioned		not_mentioned	correct	ok	not_mentioned	released	unavailable
Opus 5.5	imcs21	test	10028315	symptom_098	10028315	0.018268	2.8327465411275625	not_mentioned		not_mentioned	correct	ok	not_mentioned	released	unavailable
Opus 5.5	imcs21	test	10028315	symptom_099	10028315	0.018268	2.8327465411275625	not_mentioned		not_mentioned	correct	ok	not_mentioned	released	unavailable
Opus 5.5	imcs21	test	10028315	symptom_100	10028315	0.018268	2.8327465411275625	not_mentioned		not_mentioned	correct	ok	not_mentioned	released	unavailable
Opus 5.5	imcs21	test	10028315	symptom_101	10028315	0.018268	2.8327465411275625	not_mentioned		not_mentioned	correct	ok	not_mentioned	released	unavailable
Opus 5.5	imcs21	test	10028315	symptom_102	10028315	0.018268	2.8327465411275625	not_mentioned		not_mentioned	correct	ok	not_mentioned	released	unavailable
Opus 5.5	imcs21	test	10028315	symptom_103	10028315	0.018268	2.8327465411275625	not_mentioned		not_mentioned	correct	ok	not_mentioned	released	unavailable
Opus 5.5	imcs21	test	10028315	symptom_104	10028315	0.018268	2.8327465411275625	not_mentioned		not_mentioned	correct	ok	not_mentioned	released	unavailable
Opus 5.5	imcs21	test	10028315	symptom_105	10028315	0.018268	2.8327465411275625	not_mentioned		not_mentioned	correct	ok	not_mentioned	released	unavailable
Opus 5.5	imcs21	test	10028315	symptom_106	10028315	0.018268	2.8327465411275625	not_mentioned		not_mentioned	correct	ok	not_mentioned	released	unavailable
Opus 5.5	imcs21	test	10028315	symptom_107	10028315	0.018268	2.8327465411275625	not_mentioned		not_mentioned	correct	ok	not_mentioned	released	unavailable
Opus 5.5	imcs21	test	10028315	symptom_108	10028315	0.018268	2.8327465411275625	not_mentioned		not_mentioned	correct	ok	not_mentioned	released	unavailable
Opus 5.5	imcs21	test	10028315	symptom_109	10028315	0.018268	2.8327465411275625	not_mentioned		not_mentioned	correct	ok	not_mentioned	released	unavailable
Opus 5.5	imcs21	test	10028315	symptom_110	10028315	0.018268	2.8327465411275625	not_mentioned		not_mentioned	correct	ok	not_mentioned	released	unavailable
Opus 5.5	imcs21	test	10028315	symptom_111	10028315	0.018268	2.8327465411275625	not_mentioned		not_mentioned	correct	ok	not_mentioned	released	unavailable
Opus 5.5	imcs21	test	10028315	symptom_112	10028315	0.018268	2.8327465411275625	not_mentioned		not_mentioned	correct	ok	not_mentioned	released	unavailable
Opus 5.5	imcs21	test	10028315	symptom_113	10028315	0.018268	2.8327465411275625	not_mentioned		not_mentioned	correct	ok	not_mentioned	released	unavailable
Opus 5.5	imcs21	test	10028315	symptom_114	10028315	0.018268	2.8327465411275625	not_mentioned		not_mentioned	correct	ok	not_mentioned	released	unavailable
Opus 5.5	imcs21	test	10028315	symptom_115	10028315	0.018268	2.8327465411275625	not_mentioned		not_mentioned	correct	ok	not_mentioned	released	unavailable
Opus 5.5	imcs21	test	10028315	symptom_116	10028315	0.018268	2.8327465411275625	not_mentioned		not_mentioned	correct	ok	not_mentioned	released	unavailable
Opus 5.5	imcs21	test	10028315	symptom_117	10028315	0.018268	2.8327465411275625	not_mentioned		not_mentioned	correct	ok	not_mentioned	released	unavailable
Opus 5.5	imcs21	test	10028315	symptom_118	10028315	0.018268	2.8327465411275625	not_mentioned		not_mentioned	correct	ok	not_mentioned	released	unavailable
Opus 5.5	imcs21	test	10028315	symptom_119	10028315	0.018268	2.8327465411275625	not_mentioned		not_mentioned	correct	ok	not_mentioned	released	unavailable
Opus 5.5	imcs21	test	10028315	symptom_120	10028315	0.018268	2.8327465411275625	not_mentioned		not_mentioned	correct	ok	not_mentioned	released	unavailable
Opus 5.5	imcs21	test	10028315	symptom_121	10028315	0.018268	2.8327465411275625	not_mentioned		not_mentioned	correct	ok	not_mentioned	released	unavailable
Opus 5.5	imcs21	test	10028315	symptom_122	10028315	0.018268	2.8327465411275625	not_mentioned		not_mentioned	correct	ok	not_mentioned	released	unavailable
Opus 5.5	imcs21	test	10028315	symptom_123	10028315	0.018268	2.8327465411275625	not_mentioned		not_mentioned	correct	ok	not_mentioned	released	unavailable
Opus 5.5	imcs21	test	10028315	symptom_124	10028315	0.018268	2.8327465411275625	not_mentioned		not_mentioned	correct	ok	not_mentioned	released	unavailable
Opus 5.5	imcs21	test	10028315	symptom_125	10028315	0.018268	2.8327465411275625	not_mentioned		not_mentioned	correct	ok	not_mentioned	released	unavailable
Opus 5.5	imcs21	test	10028315	symptom_126	10028315	0.018268	2.8327465411275625	not_mentioned		not_mentioned	correct	ok	not_mentioned	released	unavailable
Opus 5.5	imcs21	test	10028315	symptom_127	10028315	0.018268	2.8327465411275625	not_mentioned		not_mentioned	correct	ok	not_mentioned	released	unavailable
Opus 5.5	imcs21	test	10028315	symptom_128	10028315	0.018268	2.8327465411275625	not_mentioned		not_mentioned	correct	ok	not_mentioned	released	unavailable
Opus 5.5	imcs21	test	10028315	symptom_129	10028315	0.018268	2.8327465411275625	not_mentioned		not_mentioned	correct	ok	not_mentioned	released	unavailable
Opus 5.5	imcs21	test	10028315	symptom_130	10028315	0.018268	2.8327465411275625	not_mentioned		not_mentioned	correct	ok	not_mentioned	released	unavailable
Opus 5.5	imcs21	test	10028315	symptom_131	10028315	0.018268	2.8327465411275625	not_mentioned		not_mentioned	correct	ok	not_mentioned	released	unavailable
Opus 5.5	imcs21	test	10028315	symptom_132	10028315	0.018268	2.8327465411275625	not_mentioned		not_mentioned	correct	ok	not_mentioned	released	unavailable
Opus 5.5	imcs21	test	10028315	symptom_133	10028315	0.018268	2.8327465411275625	not_mentioned		not_mentioned	correct	ok	not_mentioned	released	unavailable
Opus 5.5	imcs21	test	10028315	symptom_134	10028315	0.018268	2.8327465411275625	not_mentioned		not_mentioned	correct	ok	not_mentioned	released	unavailable
Opus 5.5	imcs21	test	10028315	symptom_135	10028315	0.018268	2.8327465411275625	not_mentioned		not_mentioned	correct	ok	not_mentioned	released	unavailable
Opus 5.5	imcs21	test	10028315	symptom_136	10028315	0.018268	2.8327465411275625	not_mentioned		not_mentioned	correct	ok	not_mentioned	released	unavailable
Opus 5.5	imcs21	test	10028315	symptom_137	10028315	0.018268	2.8327465411275625	not_mentioned		not_mentioned	correct	ok	not_mentioned	released	unavailable
Opus 5.5	imcs21	test	10028315	symptom_138	10028315	0.018268	2.8327465411275625	not_mentioned		not_mentioned	correct	ok	not_mentioned	released	unavailable
Opus 5.5	imcs21	test	10028315	symptom_139	10028315	0.018268	2.8327465411275625	not_mentioned		not_mentioned	correct	ok	not_mentioned	released	unavailable
Opus 5.5	imcs21	test	10028315	symptom_140	10028315	0.018268	2.8327465411275625	not_mentioned		not_mentioned	correct	ok	not_mentioned	released	unavailable
Opus 5.5	imcs21	test	10028315	symptom_141	10028315	0.018268	2.8327465411275625	not_mentioned		not_mentioned	correct	ok	not_mentioned	released	unavailable
Opus 5.5	imcs21	test	10028315	symptom_142	10028315	0.018268	2.8327465411275625	not_mentioned		not_mentioned	correct	ok	not_mentioned	released	unavailable
Opus 5.5	imcs21	test	10028315	symptom_143	10028315	0.018268	2.8327465411275625	not_mentioned		not_mentioned	correct	ok	not_mentioned	released	unavailable
Opus 5.5	imcs21	test	10028315	symptom_144	10028315	0.018268	2.8327465411275625	not_mentioned		not_mentioned	correct	ok	not_mentioned	released	unavailable
Opus 5.5	imcs21	test	10028315	symptom_145	10028315	0.018268	2.8327465411275625	not_mentioned		not_mentioned	correct	ok	not_mentioned	released	unavailable
Opus 5.5	imcs21	test	10028315	symptom_146	10028315	0.018268	2.8327465411275625	not_mentioned		not_mentioned	correct	ok	not_mentioned	released	unavailable
Opus 5.5	imcs21	test	10028315	symptom_147	10028315	0.018268	2.8327465411275625	not_mentioned		not_mentioned	correct	ok	not_mentioned	released	unavailable
Opus 5.5	imcs21	test	10028315	symptom_148	10028315	0.018268	2.8327465411275625	not_mentioned		not_mentioned	correct	ok	not_mentioned	released	unavailable
Opus 5.5	imcs21	test	10028315	symptom_149	10028315	0.018268	2.8327465411275625	not_mentioned		not_mentioned	correct	ok	not_mentioned	released	unavailable
Opus 5.5	imcs21	test	10028315	symptom_150	10028315	0.018268	2.8327465411275625	not_mentioned		not_mentioned	correct	ok	not_mentioned	released	unavailable
Opus 5.5	imcs21	test	10028315	symptom_151	10028315	0.018268	2.8327465411275625	not_mentioned		not_mentioned	correct	ok	not_mentioned	released	unavailable
Opus 5.5	imcs21	test	10028315	symptom_152	10028315	0.018268	2.8327465411275625	not_mentioned		not_mentioned	correct	ok	not_mentioned	released	unavailable
Opus 5.5	imcs21	test	10028315	symptom_153	10028315	0.018268	2.8327465411275625	not_mentioned		not_mentioned	correct	ok	not_mentioned	released	unavailable
Opus 5.5	imcs21	test	10028315	symptom_154	10028315	0.018268	2.8327465411275625	not_mentioned		not_mentioned	correct	ok	not_mentioned	released	unavailable
Opus 5.5	imcs21	test	10028315	symptom_155	10028315	0.018268	2.8327465411275625	not_mentioned		not_mentioned	correct	ok	not_mentioned	released	unavailable
Opus 5.5	imcs21	test	10028315	symptom_156	10028315	0.018268	2.8327465411275625	not_mentioned		not_mentioned	correct	ok	not_mentioned	released	unavailable
Opus 5.5	imcs21	test	10028315	symptom_157	10028315	0.018268	2.8327465411275625	not_mentioned		not_mentioned	correct	ok	not_mentioned	released	unavailable
Opus 5.5	imcs21	test	10028315	symptom_158	10028315	0.018268	2.8327465411275625	not_mentioned		not_mentioned	correct	ok	not_mentioned	released	unavailable
Opus 5.5	imcs21	test	10028315	symptom_159	10028315	0.018268	2.8327465411275625	not_mentioned		not_mentioned	correct	ok	not_mentioned	released	unavailable
Opus 5.5	imcs21	test	10028315	symptom_160	10028315	0.018268	2.8327465411275625	not_mentioned		not_mentioned	correct	ok	not_mentioned	released	unavailable
Opus 5.5	imcs21	test	10028315	symptom_161	10028315	0.018268	2.8327465411275625	not_mentioned		not_mentioned	correct	ok	not_mentioned	released	unavailable
Opus 5.5	imcs21	test	10028315	symptom_162	10028315	0.018268	2.8327465411275625	not_mentioned		not_mentioned	correct	ok	not_mentioned	released	unavailable
Opus 5.5	imcs21	test	10028315	symptom_163	10028315	0.018268	2.8327465411275625	not_mentioned		not_mentioned	correct	ok	not_mentioned	released	unavailable
Opus 5.5	imcs21	test	10028315	symptom_164	10028315	0.018268	2.8327465411275625	not_mentioned		not_mentioned	correct	ok	not_mentioned	released	unavailable
Opus 5.5	imcs21	test	10028315	symptom_165	10028315	0.018268	2.8327465411275625	not_mentioned		not_mentioned	correct	ok	not_mentioned	released	unavailable
Opus 5.5	imcs21	test	10028315	symptom_166	10028315	0.018268	2.8327465411275625	not_mentioned		not_mentioned	correct	ok	not_mentioned	released	unavailable
Opus 5.5	imcs21	test	10028315	symptom_167	10028315	0.018268	2.8327465411275625	not_mentioned		not_mentioned	correct	ok	not_mentioned	released	unavailable
Opus 5.5	imcs21	test	10028315	symptom_168	10028315	0.018268	2.8327465411275625	not_mentioned		not_mentioned	correct	ok	not_mentioned	released	unavailable
Opus 5.5	imcs21	test	10028315	symptom_169	10028315	0.018268	2.8327465411275625	not_mentioned		not_mentioned	correct	ok	not_mentioned	released	unavailable
Opus 5.5	imcs21	test	10028315	symptom_170	10028315	0.018268	2.8327465411275625	not_mentioned		not_mentioned	correct	ok	not_mentioned	released	unavailable
Opus 5.5	imcs21	test	10028315	symptom_171	10028315	0.018268	2.8327465411275625	not_mentioned		not_mentioned	correct	ok	not_mentioned	released	unavailable
Opus 5.5	imcs21	test	10028315	symptom_172	10028315	0.018268	2.8327465411275625	not_mentioned		not_mentioned	correct	ok	not_mentioned	released	unavailable
Opus 5.5	imcs21	test	10028315	symptom_173	10028315	0.018268	2.8327465411275625	not_mentioned		not_mentioned	correct	ok	not_mentioned	released	unavailable
Opus 5.5	imcs21	test	10028315	symptom_174	10028315	0.018268	2.8327465411275625	not_mentioned		not_mentioned	correct	ok	not_mentioned	released	unavailable
Opus 5.5	imcs21	test	10028315	symptom_175	10028315	0.018268	2.8327465411275625	not_mentioned		not_mentioned	correct	ok	not_mentioned	released	unavailable
Opus 5.5	imcs21	test	10028315	symptom_176	10028315	0.018268	2.8327465411275625	not_mentioned		not_mentioned	correct	ok	not_mentioned	released	unavailable
Opus 5.5	imcs21	test	10028315	symptom_177	10028315	0.018268	2.8327465411275625	not_mentioned		not_mentioned	correct	ok	not_mentioned	released	unavailable
Opus 5.5	imcs21	test	10028315	symptom_178	10028315	0.018268	2.8327465411275625	not_mentioned		not_mentioned	correct	ok	not_mentioned	released	unavailable
Opus 5.5	imcs21	test	10028315	symptom_179	10028315	0.018268	2.8327465411275625	not_mentioned		not_mentioned	correct	ok	not_mentioned	released	unavailable
Opus 5.5	imcs21	test	10028315	symptom_180	10028315	0.018268	2.8327465411275625	not_mentioned		not_mentioned	correct	ok	not_mentioned	released	unavailable
Opus 5.5	imcs21	test	10028315	symptom_181	10028315	0.018268	2.8327465411275625	not_mentioned		not_mentioned	correct	ok	not_mentioned	released	unavailable
Opus 5.5	imcs21	test	10028315	symptom_182	10028315	0.018268	2.8327465411275625	not_mentioned		not_mentioned	correct	ok	not_mentioned	released	unavailable
Opus 5.5	imcs21	test	10028315	symptom_183	10028315	0.018268	2.8327465411275625	not_mentioned		not_mentioned	correct	ok	not_mentioned	released	unavailable
Opus 5.5	imcs21	test	10028315	symptom_184	10028315	0.018268	2.8327465411275625	not_mentioned		not_mentioned	correct	ok	not_mentioned	released	unavailable
Opus 5.5	imcs21	test	10028315	symptom_185	10028315	0.018268	2.8327465411275625	not_mentioned		not_mentioned	correct	ok	not_mentioned	released	unavailable
Opus 5.5	imcs21	test	10028315	symptom_186	10028315	0.018268	2.8327465411275625	not_mentioned		not_mentioned	correct	ok	not_mentioned	released	unavailable
Opus 5.5	imcs21	test	10028315	symptom_187	10028315	0.018268	2.8327465411275625	not_mentioned		not_mentioned	correct	ok	not_mentioned	released	unavailable
Opus 5.5	imcs21	test	10028315	symptom_188	10028315	0.018268	2.8327465411275625	not_mentioned		not_mentioned	correct	ok	not_mentioned	released	unavailable
Opus 5.5	imcs21	test	10028315	symptom_189	10028315	0.018268	2.8327465411275625	not_mentioned		not_mentioned	correct	ok	not_mentioned	released	unavailable
Opus 5.5	imcs21	test	10028315	symptom_190	10028315	0.018268	2.8327465411275625	not_mentioned		not_mentioned	correct	ok	not_mentioned	released	unavailable
Opus 5.5	imcs21	test	10028315	symptom_191	10028315	0.018268	2.8327465411275625	not_mentioned		not_mentioned	correct	ok	not_mentioned	released	unavailable
Opus 5.5	imcs21	test	10028315	symptom_192	10028315	0.018268	2.8327465411275625	not_mentioned		not_mentioned	correct	ok	not_mentioned	released	unavailable
Opus 5.5	imcs21	test	10028315	symptom_193	10028315	0.018268	2.8327465411275625	not_mentioned		not_mentioned	correct	ok	not_mentioned	released	unavailable
Opus 5.5	imcs21	test	10028315	symptom_194	10028315	0.018268	2.8327465411275625	not_mentioned		not_mentioned	correct	ok	not_mentioned	released	unavailable
Opus 5.5	imcs21	test	10028315	symptom_195	10028315	0.018268	2.8327465411275625	not_mentioned		not_mentioned	correct	ok	not_mentioned	released	unavailable
Opus 5.5	imcs21	test	10028315	symptom_196	10028315	0.018268	2.8327465411275625	not_mentioned		not_mentioned	correct	ok	not_mentioned	released	unavailable
Opus 5.5	imcs21	test	10028315	symptom_197	10028315	0.018268	2.8327465411275625	not_mentioned		not_mentioned	correct	ok	not_mentioned	released	unavailable
Opus 5.5	imcs21	test	10028315	symptom_198	10028315	0.018268	2.8327465411275625	not_mentioned		not_mentioned	correct	ok	not_mentioned	released	unavailable
Opus 5.5	imcs21	test	10028315	symptom_199	10028315	0.018268	2.8327465411275625	not_mentioned		not_mentioned	correct	ok	not_mentioned	released	unavailable
Opus 5.5	imcs21	test	10028315	symptom_200	10028315	0.018268	2.8327465411275625	not_mentioned		not_mentioned	correct	ok	not_mentioned	released	unavailable
Opus 5.5	imcs21	test	10028315	symptom_201	10028315	0.018268	2.8327465411275625	not_mentioned		not_mentioned	correct	ok	not_mentioned	released	unavailable
Opus 5.5	imcs21	test	10028315	symptom_202	10028315	0.018268	2.8327465411275625	not_mentioned		not_mentioned	correct	ok	not_mentioned	released	unavailable
Opus 5.5	imcs21	test	10028315	symptom_203	10028315	0.018268	2.8327465411275625	not_mentioned		not_mentioned	correct	ok	not_mentioned	released	unavailable
Opus 5.5	imcs21	test	10028315	symptom_204	10028315	0.018268	2.8327465411275625	not_mentioned		not_mentioned	correct	ok	not_mentioned	released	unavailable
Opus 5.5	imcs21	test	10028315	symptom_205	10028315	0.018268	2.8327465411275625	not_mentioned		not_mentioned	correct	ok	not_mentioned	released	unavailable
Opus 5.5	imcs21	test	10028315	symptom_206	10028315	0.018268	2.8327465411275625	not_mentioned		not_mentioned	correct	ok	not_mentioned	released	unavailable
Opus 5.5	imcs21	test	10028315	symptom_207	10028315	0.018268	2.8327465411275625	not_mentioned		not_mentioned	correct	ok	not_mentioned	released	unavailable
Opus 5.5	imcs21	test	10028315	symptom_208	10028315	0.018268	2.8327465411275625	not_mentioned		not_mentioned	correct	ok	not_mentioned	released	unavailable
Opus 5.5	imcs21	test	10028315	symptom_209	10028315	0.018268	2.8327465411275625	not_mentioned		not_mentioned	correct	ok	not_mentioned	released	unavailable
Opus 5.5	imcs21	test	10028315	symptom_210	10028315	0.018268	2.8327465411275625	not_mentioned		not_mentioned	correct	ok	not_mentioned	released	unavailable
Opus 5.5	imcs21	test	10028315	symptom_211	10028315	0.018268	2.8327465411275625	not_mentioned		not_mentioned	correct	ok	not_mentioned	released	unavailable
Opus 5.5	imcs21	test	10028315	symptom_212	10028315	0.018268	2.8327465411275625	not_mentioned		not_mentioned	correct	ok	not_mentioned	released	unavailable
Opus 5.5	imcs21	test	10028315	symptom_213	10028315	0.018268	2.8327465411275625	not_mentioned		not_mentioned	correct	ok	not_mentioned	released	unavailable
Opus 5.5	imcs21	test	10028315	symptom_214	10028315	0.018268	2.8327465411275625	not_mentioned		not_mentioned	correct	ok	not_mentioned	released	unavailable
Opus 5.5	imcs21	test	10028315	symptom_215	10028315	0.018268	2.8327465411275625	not_mentioned		not_mentioned	correct	ok	not_mentioned	released	unavailable
Opus 5.5	imcs21	test	10028315	symptom_216	10028315	0.018268	2.8327465411275625	not_mentioned		not_mentioned	correct	ok	not_mentioned	released	unavailable
Opus 5.5	imcs21	test	10028315	symptom_217	10028315	0.018268	2.8327465411275625	not_mentioned		not_mentioned	correct	ok	not_mentioned	released	unavailable
Opus 5.5	imcs21	test	10028315	symptom_218	10028315	0.018268	2.8327465411275625	not_mentioned		not_mentioned	correct	ok	not_mentioned	released	unavailable
Opus 5.5	imcs21	test	10028315	symptom_219	10028315	0.018268	2.8327465411275625	not_mentioned		not_mentioned	correct	ok	not_mentioned	released	unavailable
Opus 5.5	imcs21	test	10028315	symptom_220	10028315	0.018268	2.8327465411275625	not_mentioned		not_mentioned	correct	ok	not_mentioned	released	unavailable
Opus 5.5	imcs21	test	10028315	symptom_221	10028315	0.018268	2.8327465411275625	not_mentioned		not_mentioned	correct	ok	not_mentioned	released	unavailable
Opus 5.5	imcs21	test	10028315	symptom_222	10028315	0.018268	2.8327465411275625	not_mentioned		not_mentioned	correct	ok	not_mentioned	released	unavailable
Opus 5.5	imcs21	test	10028315	symptom_223	10028315	0.018268	2.8327465411275625	not_mentioned		not_mentioned	correct	ok	not_mentioned	released	unavailable
Opus 5.5	imcs21	test	10028315	symptom_224	10028315	0.018268	2.8327465411275625	not_mentioned		not_mentioned	correct	ok	not_mentioned	released	unavailable
Opus 5.5	imcs21	test	10028315	symptom_225	10028315	0.018268	2.8327465411275625	not_mentioned		not_mentioned	correct	ok	not_mentioned	released	unavailable
Opus 5.5	imcs21	test	10028315	symptom_226	10028315	0.018268	2.8327465411275625	not_mentioned		not_mentioned	correct	ok	not_mentioned	released	unavailable
Opus 5.5	imcs21	test	10028315	symptom_227	10028315	0.018268	2.8327465411275625	not_mentioned		not_mentioned	correct	ok	not_mentioned	released	unavailable
Opus 5.5	imcs21	test	10028315	symptom_228	10028315	0.018268	2.8327465411275625	not_mentioned		not_mentioned	correct	ok	not_mentioned	released	unavailable
Opus 5.5	imcs21	test	10028315	symptom_229	10028315	0.018268	2.8327465411275625	not_mentioned		not_mentioned	correct	ok	not_mentioned	released	unavailable
Opus 5.5	imcs21	test	10028315	symptom_230	10028315	0.018268	2.8327465411275625	not_mentioned		not_mentioned	correct	ok	not_mentioned	released	unavailable
Opus 5.5	imcs21	test	10028315	symptom_231	10028315	0.018268	2.8327465411275625	not_mentioned		not_mentioned	correct	ok	not_mentioned	released	unavailable
Opus 5.5	imcs21	test	10028315	symptom_232	10028315	0.018268	2.8327465411275625	not_mentioned		not_mentioned	correct	ok	not_mentioned	released	unavailable
Opus 5.5	imcs21	test	10028315	symptom_233	10028315	0.018268	2.8327465411275625	not_mentioned		not_mentioned	correct	ok	not_mentioned	released	unavailable
Opus 5.5	imcs21	test	10028315	symptom_234	10028315	0.018268	2.8327465411275625	not_mentioned		not_mentioned	correct	ok	not_mentioned	released	unavailable
Opus 5.5	imcs21	test	10028315	symptom_235	10028315	0.018268	2.8327465411275625	not_mentioned		not_mentioned	correct	ok	not_mentioned	released	unavailable
Opus 5.5	imcs21	test	10028315	symptom_236	10028315	0.018268	2.8327465411275625	not_mentioned		not_mentioned	correct	ok	not_mentioned	released	unavailable
Opus 5.5	imcs21	test	10028315	symptom_237	10028315	0.018268	2.8327465411275625	not_mentioned		not_mentioned	correct	ok	not_mentioned	released	unavailable
Opus 5.5	imcs21	test	10028315	symptom_238	10028315	0.018268	2.8327465411275625	not_mentioned		not_mentioned	correct	ok	not_mentioned	released	unavailable
Opus 5.5	imcs21	test	10028315	symptom_239	10028315	0.018268	2.8327465411275625	not_mentioned		not_mentioned	correct	ok	not_mentioned	released	unavailable
Opus 5.5	imcs21	test	10028315	symptom_240	10028315	0.018268	2.8327465411275625	not_mentioned		not_mentioned	correct	ok	not_mentioned	released	unavailable
Opus 5.5	imcs21	test	10028315	symptom_241	10028315	0.018268	2.8327465411275625	not_mentioned		not_mentioned	correct	ok	not_mentioned	released	unavailable
Opus 5.5	imcs21	test	10028315	symptom_242	10028315	0.018268	2.8327465411275625	not_mentioned		not_mentioned	correct	ok	not_mentioned	released	unavailable
Opus 5.5	imcs21	test	10028315	symptom_243	10028315	0.018268	2.8327465411275625	not_mentioned		not_mentioned	correct	ok	not_mentioned	released	unavailable
Opus 5.5	imcs21	test	10028315	symptom_244	10028315	0.018268	2.8327465411275625	not_mentioned		not_mentioned	correct	ok	not_mentioned	released	unavailable
Opus 5.5	imcs21	test	10028315	symptom_245	10028315	0.018268	2.8327465411275625	not_mentioned		not_mentioned	correct	ok	not_mentioned	released	unavailable
Opus 5.5	imcs21	test	10028315	symptom_246	10028315	0.018268	2.8327465411275625	not_mentioned		not_mentioned	correct	ok	not_mentioned	released	unavailable
Opus 5.5	imcs21	test	10028315	symptom_247	10028315	0.018268	2.8327465411275625	not_mentioned		not_mentioned	correct	ok	not_mentioned	released	unavailable
Opus 5.5	imcs21	test	10028315	symptom_248	10028315	0.018268	2.8327465411275625	not_mentioned		not_mentioned	correct	ok	not_mentioned	released	unavailable
Opus 5.5	imcs21	test	10028315	symptom_249	10028315	0.018268	2.8327465411275625	not_mentioned		not_mentioned	correct	ok	not_mentioned	released	unavailable
Opus 5.5	imcs21	test	10028315	symptom_250	10028315	0.018268	2.8327465411275625	not_mentioned		not_mentioned	correct	ok	not_mentioned	released	unavailable
Opus 5.5	imcs21	test	10028315	symptom_251	10028315	0.018268	2.8327465411275625	not_mentioned		not_mentioned	correct	ok	not_mentioned	released	unavailable
Opus 5.5	imcs21	test	10028315	symptom_252	10028315	0.018268	2.8327465411275625	not_mentioned		not_mentioned	correct	ok	not_mentioned	released	unavailable
Opus 5.5	imcs21	test	10028315	symptom_253	10028315	0.018268	2.8327465411275625	not_mentioned		not_mentioned	correct	ok	not_mentioned	released	unavailable
Opus 5.5	imcs21	test	10028315	symptom_254	10028315	0.018268	2.8327465411275625	not_mentioned		not_mentioned	correct	ok	not_mentioned	released	unavailable
Opus 5.5	imcs21	test	10028315	symptom_255	10028315	0.018268	2.8327465411275625	not_mentioned		not_mentioned	correct	ok	not_mentioned	released	unavailable
Opus 5.5	imcs21	test	10028315	symptom_256	10028315	0.018268	2.8327465411275625	not_mentioned		not_mentioned	correct	ok	not_mentioned	released	unavailable
Opus 5.5	imcs21	test	10028315	symptom_257	10028315	0.018268	2.8327465411275625	not_mentioned		not_mentioned	correct	ok	not_mentioned	released	unavailable
Opus 5.5	imcs21	test	10028315	symptom_258	10028315	0.018268	2.8327465411275625	not_mentioned		not_mentioned	correct	ok	not_mentioned	released	unavailable
Opus 5.5	imcs21	test	10028315	symptom_259	10028315	0.018268	2.8327465411275625	not_mentioned		not_mentioned	correct	ok	not_mentioned	released	unavailable
Opus 5.5	imcs21	test	10028315	symptom_260	10028315	0.018268	2.8327465411275625	not_mentioned		not_mentioned	correct	ok	not_mentioned	released	unavailable
Opus 5.5	imcs21	test	10028315	symptom_261	10028315	0.018268	2.8327465411275625	not_mentioned		not_mentioned	correct	ok	not_mentioned	released	unavailable
Opus 5.5	imcs21	test	10028315	symptom_262	10028315	0.018268	2.8327465411275625	not_mentioned		not_mentioned	correct	ok	not_mentioned	released	unavailable
Opus 5.5	imcs21	test	10028315	symptom_263	10028315	0.018268	2.8327465411275625	not_mentioned		not_mentioned	correct	ok	not_mentioned	released	unavailable
Opus 5.5	imcs21	test	10028315	symptom_264	10028315	0.018268	2.8327465411275625	not_mentioned		not_mentioned	correct	ok	not_mentioned	released	unavailable
Opus 5.5	imcs21	test	10028315	symptom_265	10028315	0.018268	2.8327465411275625	not_mentioned		not_mentioned	correct	ok	not_mentioned	released	unavailable
Opus 5.5	imcs21	test	10028315	symptom_266	10028315	0.018268	2.8327465411275625	not_mentioned		not_mentioned	correct	ok	not_mentioned	released	unavailable
Opus 5.5	imcs21	test	10028315	symptom_267	10028315	0.018268	2.8327465411275625	not_mentioned		not_mentioned	correct	ok	not_mentioned	released	unavailable
Opus 5.5	imcs21	test	10028315	symptom_268	10028315	0.018268	2.8327465411275625	not_mentioned		not_mentioned	correct	ok	not_mentioned	released	unavailable
Opus 5.5	imcs21	test	10028315	symptom_269	10028315	0.018268	2.8327465411275625	not_mentioned		not_mentioned	correct	ok	not_mentioned	released	unavailable
Opus 5.5	imcs21	test	10028315	symptom_270	10028315	0.018268	2.8327465411275625	not_mentioned		not_mentioned	correct	ok	not_mentioned	released	unavailable
Opus 5.5	imcs21	test	10028315	symptom_271	10028315	0.018268	2.8327465411275625	not_mentioned		not_mentioned	correct	ok	not_mentioned	released	unavailable
Opus 5.5	imcs21	test	10028315	symptom_272	10028315	0.018268	2.8327465411275625	not_mentioned		not_mentioned	correct	ok	not_mentioned	released	unavailable
Opus 5.5	imcs21	test	10028315	symptom_273	10028315	0.018268	2.8327465411275625	not_mentioned		not_mentioned	correct	ok	not_mentioned	released	unavailable
Opus 5.5	imcs21	test	10028315	symptom_274	10028315	0.018268	2.8327465411275625	not_mentioned		not_mentioned	correct	ok	not_mentioned	released	unavailable
Opus 5.5	imcs21	test	10028315	symptom_275	10028315	0.018268	2.8327465411275625	not_mentioned		not_mentioned	correct	ok	not_mentioned	released	unavailable
Opus 5.5	imcs21	test	10028315	symptom_276	10028315	0.018268	2.8327465411275625	not_mentioned		not_mentioned	correct	ok	not_mentioned	released	unavailable
Opus 5.5	imcs21	test	10028315	symptom_277	10028315	0.018268	2.8327465411275625	not_mentioned		not_mentioned	correct	ok	not_mentioned	released	unavailable
Opus 5.5	imcs21	test	10028315	symptom_278	10028315	0.018268	2.8327465411275625	not_mentioned		not_mentioned	correct	ok	not_mentioned	released	unavailable
Opus 5.5	imcs21	test	10028315	symptom_279	10028315	0.018268	2.8327465411275625	not_mentioned		not_mentioned	correct	ok	not_mentioned	released	unavailable
Opus 5.5	imcs21	test	10028315	symptom_280	10028315	0.018268	2.8327465411275625	not_mentioned		not_mentioned	correct	ok	not_mentioned	released	unavailable
Opus 5.5	imcs21	test	10028315	symptom_281	10028315	0.018268	2.8327465411275625	not_mentioned		not_mentioned	correct	ok	not_mentioned	released	unavailable
Opus 5.5	imcs21	test	10028315	symptom_282	10028315	0.018268	2.8327465411275625	not_mentioned		not_mentioned	correct	ok	not_mentioned	released	unavailable
Opus 5.5	imcs21	test	10028315	symptom_283	10028315	0.018268	2.8327465411275625	not_mentioned		not_mentioned	correct	ok	not_mentioned	released	unavailable
Opus 5.5	imcs21	test	10028315	symptom_284	10028315	0.018268	2.8327465411275625	not_mentioned		not_mentioned	correct	ok	not_mentioned	released	unavailable
Opus 5.5	imcs21	test	10028315	symptom_285	10028315	0.018268	2.8327465411275625	not_mentioned		not_mentioned	correct	ok	not_mentioned	released	unavailable
Opus 5.5	imcs21	test	10028315	symptom_286	10028315	0.018268	2.8327465411275625	not_mentioned		not_mentioned	correct	ok	not_mentioned	released	unavailable
Opus 5.5	imcs21	test	10028315	symptom_287	10028315	0.018268	2.8327465411275625	not_mentioned		not_mentioned	correct	ok	not_mentioned	released	unavailable
Opus 5.5	imcs21	test	10028315	symptom_288	10028315	0.018268	2.8327465411275625	not_mentioned		not_mentioned	correct	ok	not_mentioned	released	unavailable
Opus 5.5	imcs21	test	10028315	symptom_289	10028315	0.018268	2.8327465411275625	not_mentioned		not_mentioned	correct	ok	not_mentioned	released	unavailable
Opus 5.5	imcs21	test	10028315	symptom_290	10028315	0.018268	2.8327465411275625	not_mentioned		not_mentioned	correct	ok	not_mentioned	released	unavailable
Opus 5.5	imcs21	test	10028315	symptom_291	10028315	0.018268	2.8327465411275625	not_mentioned		not_mentioned	correct	ok	not_mentioned	released	unavailable
Opus 5.5	imcs21	test	10028315	symptom_292	10028315	0.018268	2.8327465411275625	not_mentioned		not_mentioned	correct	ok	not_mentioned	released	unavailable
Opus 5.5	imcs21	test	10028315	symptom_293	10028315	0.018268	2.8327465411275625	not_mentioned		not_mentioned	correct	ok	not_mentioned	released	unavailable
Opus 5.5	imcs21	test	10028315	symptom_294	10028315	0.018268	2.8327465411275625	not_mentioned		not_mentioned	correct	ok	not_mentioned	released	unavailable
Opus 5.5	imcs21	test	10028315	symptom_295	10028315	0.018268	2.8327465411275625	not_mentioned		not_mentioned	correct	ok	not_mentioned	released	unavailable
Opus 5.5	imcs21	test	10028315	symptom_296	10028315	0.018268	2.8327465411275625	not_mentioned		not_mentioned	correct	ok	not_mentioned	released	unavailable
Opus 5.5	imcs21	test	10028315	symptom_297	10028315	0.018268	2.8327465411275625	not_mentioned		not_mentioned	correct	ok	not_mentioned	released	unavailable
Opus 5.5	imcs21	test	10028315	symptom_298	10028315	0.018268	2.8327465411275625	not_mentioned		not_mentioned	correct	ok	not_mentioned	released	unavailable
Opus 5.5	imcs21	test	10028315	symptom_299	10028315	0.018268	2.8327465411275625	not_mentioned		not_mentioned	correct	ok	not_mentioned	released	unavailable
Opus 5.5	imcs21	test	10028315	symptom_300	10028315	0.018268	2.8327465411275625	not_mentioned		not_mentioned	correct	ok	not_mentioned	released	unavailable
Opus 5.5	imcs21	test	10028315	symptom_301	10028315	0.018268	2.8327465411275625	not_mentioned		not_mentioned	correct	ok	not_mentioned	released	unavailable
Opus 5.5	imcs21	test	10028315	symptom_302	10028315	0.018268	2.8327465411275625	not_mentioned		not_mentioned	correct	ok	not_mentioned	released	unavailable
Opus 5.5	imcs21	test	10028315	symptom_303	10028315	0.018268	2.8327465411275625	not_mentioned		not_mentioned	correct	ok	not_mentioned	released	unavailable
Opus 5.5	imcs21	test	10028315	symptom_304	10028315	0.018268	2.8327465411275625	not_mentioned		not_mentioned	correct	ok	not_mentioned	released	unavailable
Opus 5.5	imcs21	test	10028315	symptom_305	10028315	0.018268	2.8327465411275625	not_mentioned		not_mentioned	correct	ok	not_mentioned	released	unavailable
Opus 5.5	imcs21	test	10028315	symptom_306	10028315	0.018268	2.8327465411275625	not_mentioned		not_mentioned	correct	ok	not_mentioned	released	unavailable
Opus 5.5	imcs21	test	10028315	symptom_307	10028315	0.018268	2.8327465411275625	not_mentioned		not_mentioned	correct	ok	not_mentioned	released	unavailable
Opus 5.5	imcs21	test	10028315	symptom_308	10028315	0.018268	2.8327465411275625	not_mentioned		not_mentioned	correct	ok	not_mentioned	released	unavailable
Opus 5.5	imcs21	test	10028315	symptom_309	10028315	0.018268	2.8327465411275625	not_mentioned		not_mentioned	correct	ok	not_mentioned	released	unavailable
Opus 5.5	imcs21	test	10028315	symptom_310	10028315	0.018268	2.8327465411275625	not_mentioned		not_mentioned	correct	ok	not_mentioned	released	unavailable
Opus 5.5	imcs21	test	10028315	symptom_311	10028315	0.018268	2.8327465411275625	not_mentioned		not_mentioned	correct	ok	not_mentioned	released	unavailable
Opus 5.5	imcs21	test	10028315	symptom_312	10028315	0.018268	2.8327465411275625	not_mentioned		not_mentioned	correct	ok	not_mentioned	released	unavailable
Opus 5.5	imcs21	test	10028315	symptom_313	10028315	0.018268	2.8327465411275625	not_mentioned		not_mentioned	correct	ok	not_mentioned	released	unavailable
Opus 5.5	imcs21	test	10028315	symptom_314	10028315	0.018268	2.8327465411275625	not_mentioned		not_mentioned	correct	ok	not_mentioned	released	unavailable
Opus 5.5	imcs21	test	10028315	symptom_315	10028315	0.018268	2.8327465411275625	not_mentioned		not_mentioned	correct	ok	not_mentioned	released	unavailable
Opus 5.5	imcs21	test	10028315	symptom_316	10028315	0.018268	2.8327465411275625	not_mentioned		not_mentioned	correct	ok	not_mentioned	released	unavailable
Opus 5.5	imcs21	test	10028315	symptom_317	10028315	0.018268	2.8327465411275625	not_mentioned		not_mentioned	correct	ok	not_mentioned	released	unavailable
Opus 5.5	imcs21	test	10028315	symptom_318	10028315	0.018268	2.8327465411275625	not_mentioned		not_mentioned	correct	ok	not_mentioned	released	unavailable
Opus 5.5	imcs21	test	10028315	symptom_319	10028315	0.018268	2.8327465411275625	not_mentioned		not_mentioned	correct	ok	not_mentioned	released	unavailable
Opus 5.5	imcs21	test	10028315	symptom_320	10028315	0.018268	2.8327465411275625	not_mentioned		not_mentioned	correct	ok	not_mentioned	released	unavailable
Opus 5.5	imcs21	test	10028315	symptom_321	10028315	0.018268	2.8327465411275625	not_mentioned		not_mentioned	correct	ok	not_mentioned	released	unavailable
Opus 5.5	imcs21	test	10028315	symptom_322	10028315	0.018268	2.8327465411275625	not_mentioned		not_mentioned	correct	ok	not_mentioned	released	unavailable
Opus 5.5	imcs21	test	10028315	symptom_323	10028315	0.018268	2.8327465411275625	not_mentioned		not_mentioned	correct	ok	not_mentioned	released	unavailable
Opus 5.5	imcs21	test	10028315	symptom_324	10028315	0.018268	2.8327465411275625	not_mentioned		not_mentioned	correct	ok	not_mentioned	released	unavailable
Opus 5.5	imcs21	test	10028315	symptom_325	10028315	0.018268	2.8327465411275625	not_mentioned		not_mentioned	correct	ok	not_mentioned	released	unavailable
Opus 5.5	imcs21	test	10028315	symptom_326	10028315	0.018268	2.8327465411275625	not_mentioned		not_mentioned	correct	ok	not_mentioned	released	unavailable
Opus 5.5	imcs21	test	10028315	symptom_327	10028315	0.018268	2.8327465411275625	not_mentioned		not_mentioned	correct	ok	not_mentioned	released	unavailable
Opus 5.5	imcs21	test	10028315	symptom_328	10028315	0.018268	2.8327465411275625	not_mentioned		not_mentioned	correct	ok	not_mentioned	released	unavailable
Opus 5.5	imcs21	test	10028315	symptom_329	10028315	0.018268	2.8327465411275625	not_mentioned		not_mentioned	correct	ok	not_mentioned	released	unavailable
Opus 5.5	imcs21	test	10028315	symptom_330	10028315	0.018268	2.8327465411275625	not_mentioned		not_mentioned	correct	ok	not_mentioned	released	unavailable
Opus 5.5	imcs21	test	10029614	symptom_000	10029614	0.023528	5.277566041098908	positive	0.92	positive	correct	ok	positive	released	reported_percentage
Opus 5.5	imcs21	test	10029614	symptom_001	10029614	0.023528	5.277566041098908	not_mentioned		not_mentioned	correct	ok	not_mentioned	released	unavailable
Opus 5.5	imcs21	test	10029614	symptom_002	10029614	0.023528	5.277566041098908	uncertain	0.75	positive	incorrect	ok	positive	released	reported_percentage
Opus 5.5	imcs21	test	10029614	symptom_003	10029614	0.023528	5.277566041098908	not_mentioned		not_mentioned	correct	ok	not_mentioned	released	unavailable
Opus 5.5	imcs21	test	10029614	symptom_004	10029614	0.023528	5.277566041098908	not_mentioned		not_mentioned	correct	ok	not_mentioned	released	unavailable
Opus 5.5	imcs21	test	10029614	symptom_005	10029614	0.023528	5.277566041098908	not_mentioned		not_mentioned	correct	ok	not_mentioned	released	unavailable
Opus 5.5	imcs21	test	10029614	symptom_006	10029614	0.023528	5.277566041098908	uncertain	0.55	positive	incorrect	ok	positive	released	reported_percentage
Opus 5.5	imcs21	test	10029614	symptom_007	10029614	0.023528	5.277566041098908	not_mentioned		not_mentioned	correct	ok	not_mentioned	released	unavailable
Opus 5.5	imcs21	test	10029614	symptom_008	10029614	0.023528	5.277566041098908	not_mentioned		not_mentioned	correct	ok	not_mentioned	released	unavailable
Opus 5.5	imcs21	test	10029614	symptom_009	10029614	0.023528	5.277566041098908	not_mentioned		not_mentioned	correct	ok	not_mentioned	released	unavailable
Opus 5.5	imcs21	test	10029614	symptom_010	10029614	0.023528	5.277566041098908	not_mentioned		not_mentioned	correct	ok	not_mentioned	released	unavailable
Opus 5.5	imcs21	test	10029614	symptom_011	10029614	0.023528	5.277566041098908	not_mentioned		not_mentioned	correct	ok	not_mentioned	released	unavailable
Opus 5.5	imcs21	test	10029614	symptom_012	10029614	0.023528	5.277566041098908	not_mentioned		not_mentioned	correct	ok	not_mentioned	released	unavailable
Opus 5.5	imcs21	test	10029614	symptom_013	10029614	0.023528	5.277566041098908	not_mentioned		not_mentioned	correct	ok	not_mentioned	released	unavailable
Opus 5.5	imcs21	test	10029614	symptom_014	10029614	0.023528	5.277566041098908	not_mentioned		not_mentioned	correct	ok	not_mentioned	released	unavailable
Opus 5.5	imcs21	test	10029614	symptom_015	10029614	0.023528	5.277566041098908	not_mentioned		not_mentioned	correct	ok	not_mentioned	released	unavailable
Opus 5.5	imcs21	test	10029614	symptom_016	10029614	0.023528	5.277566041098908	not_mentioned		not_mentioned	correct	ok	not_mentioned	released	unavailable
Opus 5.5	imcs21	test	10029614	symptom_017	10029614	0.023528	5.277566041098908	not_mentioned		not_mentioned	correct	ok	not_mentioned	released	unavailable
Opus 5.5	imcs21	test	10029614	symptom_018	10029614	0.023528	5.277566041098908	positive	0.9	positive	correct	ok	positive	released	reported_percentage
Opus 5.5	imcs21	test	10029614	symptom_019	10029614	0.023528	5.277566041098908	not_mentioned		not_mentioned	correct	ok	not_mentioned	released	unavailable
Opus 5.5	imcs21	test	10029614	symptom_020	10029614	0.023528	5.277566041098908	not_mentioned		not_mentioned	correct	ok	not_mentioned	released	unavailable
Opus 5.5	imcs21	test	10029614	symptom_021	10029614	0.023528	5.277566041098908	not_mentioned		not_mentioned	correct	ok	not_mentioned	released	unavailable
Opus 5.5	imcs21	test	10029614	symptom_022	10029614	0.023528	5.277566041098908	not_mentioned		not_mentioned	correct	ok	not_mentioned	released	unavailable
Opus 5.5	imcs21	test	10029614	symptom_023	10029614	0.023528	5.277566041098908	not_mentioned		not_mentioned	correct	ok	not_mentioned	released	unavailable
Opus 5.5	imcs21	test	10029614	symptom_024	10029614	0.023528	5.277566041098908	not_mentioned		not_mentioned	correct	ok	not_mentioned	released	unavailable
Opus 5.5	imcs21	test	10029614	symptom_025	10029614	0.023528	5.277566041098908	not_mentioned		not_mentioned	correct	ok	not_mentioned	released	unavailable
Opus 5.5	imcs21	test	10029614	symptom_026	10029614	0.023528	5.277566041098908	not_mentioned		not_mentioned	correct	ok	not_mentioned	released	unavailable
Opus 5.5	imcs21	test	10029614	symptom_027	10029614	0.023528	5.277566041098908	not_mentioned		not_mentioned	correct	ok	not_mentioned	released	unavailable
Opus 5.5	imcs21	test	10029614	symptom_028	10029614	0.023528	5.277566041098908	not_mentioned		not_mentioned	correct	ok	not_mentioned	released	unavailable
Opus 5.5	imcs21	test	10029614	symptom_029	10029614	0.023528	5.277566041098908	not_mentioned		not_mentioned	correct	ok	not_mentioned	released	unavailable
Opus 5.5	imcs21	test	10029614	symptom_030	10029614	0.023528	5.277566041098908	not_mentioned		not_mentioned	correct	ok	not_mentioned	released	unavailable
Opus 5.5	imcs21	test	10029614	symptom_031	10029614	0.023528	5.277566041098908	not_mentioned		not_mentioned	correct	ok	not_mentioned	released	unavailable
Opus 5.5	imcs21	test	10029614	symptom_032	10029614	0.023528	5.277566041098908	not_mentioned		not_mentioned	correct	ok	not_mentioned	released	unavailable
Opus 5.5	imcs21	test	10029614	symptom_033	10029614	0.023528	5.277566041098908	not_mentioned		not_mentioned	correct	ok	not_mentioned	released	unavailable
Opus 5.5	imcs21	test	10029614	symptom_034	10029614	0.023528	5.277566041098908	not_mentioned		not_mentioned	correct	ok	not_mentioned	released	unavailable
Opus 5.5	imcs21	test	10029614	symptom_035	10029614	0.023528	5.277566041098908	not_mentioned		not_mentioned	correct	ok	not_mentioned	released	unavailable
Opus 5.5	imcs21	test	10029614	symptom_036	10029614	0.023528	5.277566041098908	not_mentioned		not_mentioned	correct	ok	not_mentioned	released	unavailable
Opus 5.5	imcs21	test	10029614	symptom_037	10029614	0.023528	5.277566041098908	not_mentioned		not_mentioned	correct	ok	not_mentioned	released	unavailable
Opus 5.5	imcs21	test	10029614	symptom_038	10029614	0.023528	5.277566041098908	not_mentioned		not_mentioned	correct	ok	not_mentioned	released	unavailable
Opus 5.5	imcs21	test	10029614	symptom_039	10029614	0.023528	5.277566041098908	not_mentioned		not_mentioned	correct	ok	not_mentioned	released	unavailable
Opus 5.5	imcs21	test	10029614	symptom_040	10029614	0.023528	5.277566041098908	not_mentioned		not_mentioned	correct	ok	not_mentioned	released	unavailable
Opus 5.5	imcs21	test	10029614	symptom_041	10029614	0.023528	5.277566041098908	not_mentioned		not_mentioned	correct	ok	not_mentioned	released	unavailable
Opus 5.5	imcs21	test	10029614	symptom_042	10029614	0.023528	5.277566041098908	not_mentioned		not_mentioned	correct	ok	not_mentioned	released	unavailable
Opus 5.5	imcs21	test	10029614	symptom_043	10029614	0.023528	5.277566041098908	uncertain	0.55	positive	incorrect	ok	positive	released	reported_percentage
Opus 5.5	imcs21	test	10029614	symptom_044	10029614	0.023528	5.277566041098908	not_mentioned		not_mentioned	correct	ok	not_mentioned	released	unavailable
Opus 5.5	imcs21	test	10029614	symptom_045	10029614	0.023528	5.277566041098908	positive	0.75	not_mentioned	incorrect	ok	not_mentioned	released	reported_percentage
Opus 5.5	imcs21	test	10029614	symptom_046	10029614	0.023528	5.277566041098908	not_mentioned		not_mentioned	correct	ok	not_mentioned	released	unavailable
Opus 5.5	imcs21	test	10029614	symptom_047	10029614	0.023528	5.277566041098908	not_mentioned		not_mentioned	correct	ok	not_mentioned	released	unavailable
Opus 5.5	imcs21	test	10029614	symptom_048	10029614	0.023528	5.277566041098908	not_mentioned		not_mentioned	correct	ok	not_mentioned	released	unavailable
Opus 5.5	imcs21	test	10029614	symptom_049	10029614	0.023528	5.277566041098908	not_mentioned		not_mentioned	correct	ok	not_mentioned	released	unavailable
Opus 5.5	imcs21	test	10029614	symptom_050	10029614	0.023528	5.277566041098908	not_mentioned		not_mentioned	correct	ok	not_mentioned	released	unavailable
Opus 5.5	imcs21	test	10029614	symptom_051	10029614	0.023528	5.277566041098908	not_mentioned		not_mentioned	correct	ok	not_mentioned	released	unavailable
Opus 5.5	imcs21	test	10029614	symptom_052	10029614	0.023528	5.277566041098908	not_mentioned		not_mentioned	correct	ok	not_mentioned	released	unavailable
Opus 5.5	imcs21	test	10029614	symptom_053	10029614	0.023528	5.277566041098908	not_mentioned		not_mentioned	correct	ok	not_mentioned	released	unavailable
Opus 5.5	imcs21	test	10029614	symptom_054	10029614	0.023528	5.277566041098908	not_mentioned		not_mentioned	correct	ok	not_mentioned	released	unavailable
Opus 5.5	imcs21	test	10029614	symptom_055	10029614	0.023528	5.277566041098908	not_mentioned		not_mentioned	correct	ok	not_mentioned	released	unavailable
Opus 5.5	imcs21	test	10029614	symptom_056	10029614	0.023528	5.277566041098908	not_mentioned		not_mentioned	correct	ok	not_mentioned	released	unavailable
Opus 5.5	imcs21	test	10029614	symptom_057	10029614	0.023528	5.277566041098908	not_mentioned		not_mentioned	correct	ok	not_mentioned	released	unavailable
Opus 5.5	imcs21	test	10029614	symptom_058	10029614	0.023528	5.277566041098908	not_mentioned		not_mentioned	correct	ok	not_mentioned	released	unavailable
Opus 5.5	imcs21	test	10029614	symptom_059	10029614	0.023528	5.277566041098908	not_mentioned		not_mentioned	correct	ok	not_mentioned	released	unavailable
Opus 5.5	imcs21	test	10029614	symptom_060	10029614	0.023528	5.277566041098908	not_mentioned		not_mentioned	correct	ok	not_mentioned	released	unavailable
Opus 5.5	imcs21	test	10029614	symptom_061	10029614	0.023528	5.277566041098908	not_mentioned		not_mentioned	correct	ok	not_mentioned	released	unavailable
Opus 5.5	imcs21	test	10029614	symptom_062	10029614	0.023528	5.277566041098908	not_mentioned		not_mentioned	correct	ok	not_mentioned	released	unavailable
Opus 5.5	imcs21	test	10029614	symptom_063	10029614	0.023528	5.277566041098908	not_mentioned		not_mentioned	correct	ok	not_mentioned	released	unavailable
Opus 5.5	imcs21	test	10029614	symptom_064	10029614	0.023528	5.277566041098908	not_mentioned		not_mentioned	correct	ok	not_mentioned	released	unavailable
Opus 5.5	imcs21	test	10029614	symptom_065	10029614	0.023528	5.277566041098908	not_mentioned		not_mentioned	correct	ok	not_mentioned	released	unavailable
Opus 5.5	imcs21	test	10029614	symptom_066	10029614	0.023528	5.277566041098908	not_mentioned		not_mentioned	correct	ok	not_mentioned	released	unavailable
Opus 5.5	imcs21	test	10029614	symptom_067	10029614	0.023528	5.277566041098908	not_mentioned		not_mentioned	correct	ok	not_mentioned	released	unavailable
Opus 5.5	imcs21	test	10029614	symptom_068	10029614	0.023528	5.277566041098908	not_mentioned		not_mentioned	correct	ok	not_mentioned	released	unavailable
Opus 5.5	imcs21	test	10029614	symptom_069	10029614	0.023528	5.277566041098908	not_mentioned		not_mentioned	correct	ok	not_mentioned	released	unavailable
Opus 5.5	imcs21	test	10029614	symptom_070	10029614	0.023528	5.277566041098908	not_mentioned		not_mentioned	correct	ok	not_mentioned	released	unavailable
Opus 5.5	imcs21	test	10029614	symptom_071	10029614	0.023528	5.277566041098908	not_mentioned		not_mentioned	correct	ok	not_mentioned	released	unavailable
Opus 5.5	imcs21	test	10029614	symptom_072	10029614	0.023528	5.277566041098908	not_mentioned		not_mentioned	correct	ok	not_mentioned	released	unavailable
Opus 5.5	imcs21	test	10029614	symptom_073	10029614	0.023528	5.277566041098908	not_mentioned		not_mentioned	correct	ok	not_mentioned	released	unavailable
Opus 5.5	imcs21	test	10029614	symptom_074	10029614	0.023528	5.277566041098908	not_mentioned		not_mentioned	correct	ok	not_mentioned	released	unavailable
Opus 5.5	imcs21	test	10029614	symptom_075	10029614	0.023528	5.277566041098908	not_mentioned		not_mentioned	correct	ok	not_mentioned	released	unavailable
Opus 5.5	imcs21	test	10029614	symptom_076	10029614	0.023528	5.277566041098908	not_mentioned		not_mentioned	correct	ok	not_mentioned	released	unavailable
Opus 5.5	imcs21	test	10029614	symptom_077	10029614	0.023528	5.277566041098908	not_mentioned		not_mentioned	correct	ok	not_mentioned	released	unavailable
Opus 5.5	imcs21	test	10029614	symptom_078	10029614	0.023528	5.277566041098908	not_mentioned		not_mentioned	correct	ok	not_mentioned	released	unavailable
Opus 5.5	imcs21	test	10029614	symptom_079	10029614	0.023528	5.277566041098908	not_mentioned		not_mentioned	correct	ok	not_mentioned	released	unavailable
Opus 5.5	imcs21	test	10029614	symptom_080	10029614	0.023528	5.277566041098908	not_mentioned		not_mentioned	correct	ok	not_mentioned	released	unavailable
Opus 5.5	imcs21	test	10029614	symptom_081	10029614	0.023528	5.277566041098908	not_mentioned		not_mentioned	correct	ok	not_mentioned	released	unavailable
Opus 5.5	imcs21	test	10029614	symptom_082	10029614	0.023528	5.277566041098908	not_mentioned		not_mentioned	correct	ok	not_mentioned	released	unavailable
Opus 5.5	imcs21	test	10029614	symptom_083	10029614	0.023528	5.277566041098908	not_mentioned		not_mentioned	correct	ok	not_mentioned	released	unavailable
Opus 5.5	imcs21	test	10029614	symptom_084	10029614	0.023528	5.277566041098908	not_mentioned		not_mentioned	correct	ok	not_mentioned	released	unavailable
Opus 5.5	imcs21	test	10029614	symptom_085	10029614	0.023528	5.277566041098908	not_mentioned		not_mentioned	correct	ok	not_mentioned	released	unavailable
Opus 5.5	imcs21	test	10029614	symptom_086	10029614	0.023528	5.277566041098908	not_mentioned		not_mentioned	correct	ok	not_mentioned	released	unavailable
Opus 5.5	imcs21	test	10029614	symptom_087	10029614	0.023528	5.277566041098908	not_mentioned		not_mentioned	correct	ok	not_mentioned	released	unavailable
Opus 5.5	imcs21	test	10029614	symptom_088	10029614	0.023528	5.277566041098908	not_mentioned		not_mentioned	correct	ok	not_mentioned	released	unavailable
Opus 5.5	imcs21	test	10029614	symptom_089	10029614	0.023528	5.277566041098908	not_mentioned		not_mentioned	correct	ok	not_mentioned	released	unavailable
Opus 5.5	imcs21	test	10029614	symptom_090	10029614	0.023528	5.277566041098908	not_mentioned		not_mentioned	correct	ok	not_mentioned	released	unavailable
Opus 5.5	imcs21	test	10029614	symptom_091	10029614	0.023528	5.277566041098908	not_mentioned		not_mentioned	correct	ok	not_mentioned	released	unavailable
Opus 5.5	imcs21	test	10029614	symptom_092	10029614	0.023528	5.277566041098908	not_mentioned		not_mentioned	correct	ok	not_mentioned	released	unavailable
Opus 5.5	imcs21	test	10029614	symptom_093	10029614	0.023528	5.277566041098908	not_mentioned		not_mentioned	correct	ok	not_mentioned	released	unavailable
Opus 5.5	imcs21	test	10029614	symptom_094	10029614	0.023528	5.277566041098908	not_mentioned		not_mentioned	correct	ok	not_mentioned	released	unavailable
Opus 5.5	imcs21	test	10029614	symptom_095	10029614	0.023528	5.277566041098908	not_mentioned		not_mentioned	correct	ok	not_mentioned	released	unavailable
Opus 5.5	imcs21	test	10029614	symptom_096	10029614	0.023528	5.277566041098908	not_mentioned		not_mentioned	correct	ok	not_mentioned	released	unavailable
Opus 5.5	imcs21	test	10029614	symptom_097	10029614	0.023528	5.277566041098908	not_mentioned		not_mentioned	correct	ok	not_mentioned	released	unavailable
Opus 5.5	imcs21	test	10029614	symptom_098	10029614	0.023528	5.277566041098908	not_mentioned		not_mentioned	correct	ok	not_mentioned	released	unavailable
Opus 5.5	imcs21	test	10029614	symptom_099	10029614	0.023528	5.277566041098908	not_mentioned		not_mentioned	correct	ok	not_mentioned	released	unavailable
Opus 5.5	imcs21	test	10029614	symptom_100	10029614	0.023528	5.277566041098908	not_mentioned		not_mentioned	correct	ok	not_mentioned	released	unavailable
Opus 5.5	imcs21	test	10029614	symptom_101	10029614	0.023528	5.277566041098908	not_mentioned		not_mentioned	correct	ok	not_mentioned	released	unavailable
Opus 5.5	imcs21	test	10029614	symptom_102	10029614	0.023528	5.277566041098908	not_mentioned		not_mentioned	correct	ok	not_mentioned	released	unavailable
Opus 5.5	imcs21	test	10029614	symptom_103	10029614	0.023528	5.277566041098908	not_mentioned		not_mentioned	correct	ok	not_mentioned	released	unavailable
Opus 5.5	imcs21	test	10029614	symptom_104	10029614	0.023528	5.277566041098908	not_mentioned		not_mentioned	correct	ok	not_mentioned	released	unavailable
Opus 5.5	imcs21	test	10029614	symptom_105	10029614	0.023528	5.277566041098908	not_mentioned		not_mentioned	correct	ok	not_mentioned	released	unavailable
Opus 5.5	imcs21	test	10029614	symptom_106	10029614	0.023528	5.277566041098908	not_mentioned		not_mentioned	correct	ok	not_mentioned	released	unavailable
Opus 5.5	imcs21	test	10029614	symptom_107	10029614	0.023528	5.277566041098908	not_mentioned		not_mentioned	correct	ok	not_mentioned	released	unavailable
Opus 5.5	imcs21	test	10029614	symptom_108	10029614	0.023528	5.277566041098908	not_mentioned		not_mentioned	correct	ok	not_mentioned	released	unavailable
Opus 5.5	imcs21	test	10029614	symptom_109	10029614	0.023528	5.277566041098908	not_mentioned		not_mentioned	correct	ok	not_mentioned	released	unavailable
Opus 5.5	imcs21	test	10029614	symptom_110	10029614	0.023528	5.277566041098908	not_mentioned		not_mentioned	correct	ok	not_mentioned	released	unavailable
Opus 5.5	imcs21	test	10029614	symptom_111	10029614	0.023528	5.277566041098908	not_mentioned		not_mentioned	correct	ok	not_mentioned	released	unavailable
Opus 5.5	imcs21	test	10029614	symptom_112	10029614	0.023528	5.277566041098908	not_mentioned		not_mentioned	correct	ok	not_mentioned	released	unavailable
Opus 5.5	imcs21	test	10029614	symptom_113	10029614	0.023528	5.277566041098908	not_mentioned		not_mentioned	correct	ok	not_mentioned	released	unavailable
Opus 5.5	imcs21	test	10029614	symptom_114	10029614	0.023528	5.277566041098908	not_mentioned		not_mentioned	correct	ok	not_mentioned	released	unavailable
Opus 5.5	imcs21	test	10029614	symptom_115	10029614	0.023528	5.277566041098908	not_mentioned		not_mentioned	correct	ok	not_mentioned	released	unavailable
Opus 5.5	imcs21	test	10029614	symptom_116	10029614	0.023528	5.277566041098908	not_mentioned		not_mentioned	correct	ok	not_mentioned	released	unavailable
Opus 5.5	imcs21	test	10029614	symptom_117	10029614	0.023528	5.277566041098908	not_mentioned		not_mentioned	correct	ok	not_mentioned	released	unavailable
Opus 5.5	imcs21	test	10029614	symptom_118	10029614	0.023528	5.277566041098908	not_mentioned		not_mentioned	correct	ok	not_mentioned	released	unavailable
Opus 5.5	imcs21	test	10029614	symptom_119	10029614	0.023528	5.277566041098908	not_mentioned		not_mentioned	correct	ok	not_mentioned	released	unavailable
Opus 5.5	imcs21	test	10029614	symptom_120	10029614	0.023528	5.277566041098908	not_mentioned		not_mentioned	correct	ok	not_mentioned	released	unavailable
Opus 5.5	imcs21	test	10029614	symptom_121	10029614	0.023528	5.277566041098908	not_mentioned		not_mentioned	correct	ok	not_mentioned	released	unavailable
Opus 5.5	imcs21	test	10029614	symptom_122	10029614	0.023528	5.277566041098908	not_mentioned		not_mentioned	correct	ok	not_mentioned	released	unavailable
Opus 5.5	imcs21	test	10029614	symptom_123	10029614	0.023528	5.277566041098908	not_mentioned		not_mentioned	correct	ok	not_mentioned	released	unavailable
Opus 5.5	imcs21	test	10029614	symptom_124	10029614	0.023528	5.277566041098908	not_mentioned		not_mentioned	correct	ok	not_mentioned	released	unavailable
Opus 5.5	imcs21	test	10029614	symptom_125	10029614	0.023528	5.277566041098908	not_mentioned		not_mentioned	correct	ok	not_mentioned	released	unavailable
Opus 5.5	imcs21	test	10029614	symptom_126	10029614	0.023528	5.277566041098908	not_mentioned		not_mentioned	correct	ok	not_mentioned	released	unavailable
Opus 5.5	imcs21	test	10029614	symptom_127	10029614	0.023528	5.277566041098908	not_mentioned		not_mentioned	correct	ok	not_mentioned	released	unavailable
Opus 5.5	imcs21	test	10029614	symptom_128	10029614	0.023528	5.277566041098908	not_mentioned		not_mentioned	correct	ok	not_mentioned	released	unavailable
Opus 5.5	imcs21	test	10029614	symptom_129	10029614	0.023528	5.277566041098908	not_mentioned		not_mentioned	correct	ok	not_mentioned	released	unavailable
Opus 5.5	imcs21	test	10029614	symptom_130	10029614	0.023528	5.277566041098908	not_mentioned		not_mentioned	correct	ok	not_mentioned	released	unavailable
Opus 5.5	imcs21	test	10029614	symptom_131	10029614	0.023528	5.277566041098908	not_mentioned		not_mentioned	correct	ok	not_mentioned	released	unavailable
Opus 5.5	imcs21	test	10029614	symptom_132	10029614	0.023528	5.277566041098908	not_mentioned		not_mentioned	correct	ok	not_mentioned	released	unavailable
Opus 5.5	imcs21	test	10029614	symptom_133	10029614	0.023528	5.277566041098908	not_mentioned		not_mentioned	correct	ok	not_mentioned	released	unavailable
Opus 5.5	imcs21	test	10029614	symptom_134	10029614	0.023528	5.277566041098908	not_mentioned		not_mentioned	correct	ok	not_mentioned	released	unavailable
Opus 5.5	imcs21	test	10029614	symptom_135	10029614	0.023528	5.277566041098908	not_mentioned		not_mentioned	correct	ok	not_mentioned	released	unavailable
Opus 5.5	imcs21	test	10029614	symptom_136	10029614	0.023528	5.277566041098908	not_mentioned		not_mentioned	correct	ok	not_mentioned	released	unavailable
Opus 5.5	imcs21	test	10029614	symptom_137	10029614	0.023528	5.277566041098908	not_mentioned		not_mentioned	correct	ok	not_mentioned	released	unavailable
Opus 5.5	imcs21	test	10029614	symptom_138	10029614	0.023528	5.277566041098908	not_mentioned		not_mentioned	correct	ok	not_mentioned	released	unavailable
Opus 5.5	imcs21	test	10029614	symptom_139	10029614	0.023528	5.277566041098908	not_mentioned		not_mentioned	correct	ok	not_mentioned	released	unavailable
Opus 5.5	imcs21	test	10029614	symptom_140	10029614	0.023528	5.277566041098908	not_mentioned		not_mentioned	correct	ok	not_mentioned	released	unavailable
Opus 5.5	imcs21	test	10029614	symptom_141	10029614	0.023528	5.277566041098908	not_mentioned		not_mentioned	correct	ok	not_mentioned	released	unavailable
Opus 5.5	imcs21	test	10029614	symptom_142	10029614	0.023528	5.277566041098908	not_mentioned		not_mentioned	correct	ok	not_mentioned	released	unavailable
Opus 5.5	imcs21	test	10029614	symptom_143	10029614	0.023528	5.277566041098908	not_mentioned		not_mentioned	correct	ok	not_mentioned	released	unavailable
Opus 5.5	imcs21	test	10029614	symptom_144	10029614	0.023528	5.277566041098908	not_mentioned		not_mentioned	correct	ok	not_mentioned	released	unavailable
Opus 5.5	imcs21	test	10029614	symptom_145	10029614	0.023528	5.277566041098908	not_mentioned		not_mentioned	correct	ok	not_mentioned	released	unavailable
Opus 5.5	imcs21	test	10029614	symptom_146	10029614	0.023528	5.277566041098908	not_mentioned		not_mentioned	correct	ok	not_mentioned	released	unavailable
Opus 5.5	imcs21	test	10029614	symptom_147	10029614	0.023528	5.277566041098908	not_mentioned		not_mentioned	correct	ok	not_mentioned	released	unavailable
Opus 5.5	imcs21	test	10029614	symptom_148	10029614	0.023528	5.277566041098908	not_mentioned		not_mentioned	correct	ok	not_mentioned	released	unavailable
Opus 5.5	imcs21	test	10029614	symptom_149	10029614	0.023528	5.277566041098908	not_mentioned		not_mentioned	correct	ok	not_mentioned	released	unavailable
Opus 5.5	imcs21	test	10029614	symptom_150	10029614	0.023528	5.277566041098908	not_mentioned		not_mentioned	correct	ok	not_mentioned	released	unavailable
Opus 5.5	imcs21	test	10029614	symptom_151	10029614	0.023528	5.277566041098908	not_mentioned		not_mentioned	correct	ok	not_mentioned	released	unavailable
Opus 5.5	imcs21	test	10029614	symptom_152	10029614	0.023528	5.277566041098908	not_mentioned		not_mentioned	correct	ok	not_mentioned	released	unavailable
Opus 5.5	imcs21	test	10029614	symptom_153	10029614	0.023528	5.277566041098908	not_mentioned		not_mentioned	correct	ok	not_mentioned	released	unavailable
Opus 5.5	imcs21	test	10029614	symptom_154	10029614	0.023528	5.277566041098908	not_mentioned		not_mentioned	correct	ok	not_mentioned	released	unavailable
Opus 5.5	imcs21	test	10029614	symptom_155	10029614	0.023528	5.277566041098908	not_mentioned		not_mentioned	correct	ok	not_mentioned	released	unavailable
Opus 5.5	imcs21	test	10029614	symptom_156	10029614	0.023528	5.277566041098908	not_mentioned		not_mentioned	correct	ok	not_mentioned	released	unavailable
Opus 5.5	imcs21	test	10029614	symptom_157	10029614	0.023528	5.277566041098908	not_mentioned		not_mentioned	correct	ok	not_mentioned	released	unavailable
Opus 5.5	imcs21	test	10029614	symptom_158	10029614	0.023528	5.277566041098908	not_mentioned		not_mentioned	correct	ok	not_mentioned	released	unavailable
Opus 5.5	imcs21	test	10029614	symptom_159	10029614	0.023528	5.277566041098908	not_mentioned		not_mentioned	correct	ok	not_mentioned	released	unavailable
Opus 5.5	imcs21	test	10029614	symptom_160	10029614	0.023528	5.277566041098908	not_mentioned		not_mentioned	correct	ok	not_mentioned	released	unavailable
Opus 5.5	imcs21	test	10029614	symptom_161	10029614	0.023528	5.277566041098908	not_mentioned		not_mentioned	correct	ok	not_mentioned	released	unavailable
Opus 5.5	imcs21	test	10029614	symptom_162	10029614	0.023528	5.277566041098908	not_mentioned		not_mentioned	correct	ok	not_mentioned	released	unavailable
Opus 5.5	imcs21	test	10029614	symptom_163	10029614	0.023528	5.277566041098908	not_mentioned		not_mentioned	correct	ok	not_mentioned	released	unavailable
Opus 5.5	imcs21	test	10029614	symptom_164	10029614	0.023528	5.277566041098908	not_mentioned		not_mentioned	correct	ok	not_mentioned	released	unavailable
Opus 5.5	imcs21	test	10029614	symptom_165	10029614	0.023528	5.277566041098908	not_mentioned		not_mentioned	correct	ok	not_mentioned	released	unavailable
Opus 5.5	imcs21	test	10029614	symptom_166	10029614	0.023528	5.277566041098908	not_mentioned		not_mentioned	correct	ok	not_mentioned	released	unavailable
Opus 5.5	imcs21	test	10029614	symptom_167	10029614	0.023528	5.277566041098908	not_mentioned		not_mentioned	correct	ok	not_mentioned	released	unavailable
Opus 5.5	imcs21	test	10029614	symptom_168	10029614	0.023528	5.277566041098908	not_mentioned		not_mentioned	correct	ok	not_mentioned	released	unavailable
Opus 5.5	imcs21	test	10029614	symptom_169	10029614	0.023528	5.277566041098908	not_mentioned		not_mentioned	correct	ok	not_mentioned	released	unavailable
Opus 5.5	imcs21	test	10029614	symptom_170	10029614	0.023528	5.277566041098908	not_mentioned		not_mentioned	correct	ok	not_mentioned	released	unavailable
Opus 5.5	imcs21	test	10029614	symptom_171	10029614	0.023528	5.277566041098908	not_mentioned		not_mentioned	correct	ok	not_mentioned	released	unavailable
Opus 5.5	imcs21	test	10029614	symptom_172	10029614	0.023528	5.277566041098908	not_mentioned		not_mentioned	correct	ok	not_mentioned	released	unavailable
Opus 5.5	imcs21	test	10029614	symptom_173	10029614	0.023528	5.277566041098908	not_mentioned		not_mentioned	correct	ok	not_mentioned	released	unavailable
Opus 5.5	imcs21	test	10029614	symptom_174	10029614	0.023528	5.277566041098908	not_mentioned		not_mentioned	correct	ok	not_mentioned	released	unavailable
Opus 5.5	imcs21	test	10029614	symptom_175	10029614	0.023528	5.277566041098908	not_mentioned		not_mentioned	correct	ok	not_mentioned	released	unavailable
Opus 5.5	imcs21	test	10029614	symptom_176	10029614	0.023528	5.277566041098908	not_mentioned		not_mentioned	correct	ok	not_mentioned	released	unavailable
Opus 5.5	imcs21	test	10029614	symptom_177	10029614	0.023528	5.277566041098908	not_mentioned		not_mentioned	correct	ok	not_mentioned	released	unavailable
Opus 5.5	imcs21	test	10029614	symptom_178	10029614	0.023528	5.277566041098908	not_mentioned		not_mentioned	correct	ok	not_mentioned	released	unavailable
Opus 5.5	imcs21	test	10029614	symptom_179	10029614	0.023528	5.277566041098908	not_mentioned		not_mentioned	correct	ok	not_mentioned	released	unavailable
Opus 5.5	imcs21	test	10029614	symptom_180	10029614	0.023528	5.277566041098908	not_mentioned		not_mentioned	correct	ok	not_mentioned	released	unavailable
Opus 5.5	imcs21	test	10029614	symptom_181	10029614	0.023528	5.277566041098908	not_mentioned		not_mentioned	correct	ok	not_mentioned	released	unavailable
Opus 5.5	imcs21	test	10029614	symptom_182	10029614	0.023528	5.277566041098908	not_mentioned		not_mentioned	correct	ok	not_mentioned	released	unavailable
Opus 5.5	imcs21	test	10029614	symptom_183	10029614	0.023528	5.277566041098908	not_mentioned		not_mentioned	correct	ok	not_mentioned	released	unavailable
Opus 5.5	imcs21	test	10029614	symptom_184	10029614	0.023528	5.277566041098908	not_mentioned		not_mentioned	correct	ok	not_mentioned	released	unavailable
Opus 5.5	imcs21	test	10029614	symptom_185	10029614	0.023528	5.277566041098908	not_mentioned		not_mentioned	correct	ok	not_mentioned	released	unavailable
Opus 5.5	imcs21	test	10029614	symptom_186	10029614	0.023528	5.277566041098908	not_mentioned		not_mentioned	correct	ok	not_mentioned	released	unavailable
Opus 5.5	imcs21	test	10029614	symptom_187	10029614	0.023528	5.277566041098908	not_mentioned		not_mentioned	correct	ok	not_mentioned	released	unavailable
Opus 5.5	imcs21	test	10029614	symptom_188	10029614	0.023528	5.277566041098908	not_mentioned		not_mentioned	correct	ok	not_mentioned	released	unavailable
Opus 5.5	imcs21	test	10029614	symptom_189	10029614	0.023528	5.277566041098908	not_mentioned		not_mentioned	correct	ok	not_mentioned	released	unavailable
Opus 5.5	imcs21	test	10029614	symptom_190	10029614	0.023528	5.277566041098908	not_mentioned		not_mentioned	correct	ok	not_mentioned	released	unavailable
Opus 5.5	imcs21	test	10029614	symptom_191	10029614	0.023528	5.277566041098908	not_mentioned		not_mentioned	correct	ok	not_mentioned	released	unavailable
Opus 5.5	imcs21	test	10029614	symptom_192	10029614	0.023528	5.277566041098908	not_mentioned		not_mentioned	correct	ok	not_mentioned	released	unavailable
Opus 5.5	imcs21	test	10029614	symptom_193	10029614	0.023528	5.277566041098908	not_mentioned		not_mentioned	correct	ok	not_mentioned	released	unavailable
Opus 5.5	imcs21	test	10029614	symptom_194	10029614	0.023528	5.277566041098908	not_mentioned		not_mentioned	correct	ok	not_mentioned	released	unavailable
Opus 5.5	imcs21	test	10029614	symptom_195	10029614	0.023528	5.277566041098908	not_mentioned		not_mentioned	correct	ok	not_mentioned	released	unavailable
Opus 5.5	imcs21	test	10029614	symptom_196	10029614	0.023528	5.277566041098908	not_mentioned		not_mentioned	correct	ok	not_mentioned	released	unavailable
Opus 5.5	imcs21	test	10029614	symptom_197	10029614	0.023528	5.277566041098908	not_mentioned		not_mentioned	correct	ok	not_mentioned	released	unavailable
Opus 5.5	imcs21	test	10029614	symptom_198	10029614	0.023528	5.277566041098908	not_mentioned		not_mentioned	correct	ok	not_mentioned	released	unavailable
Opus 5.5	imcs21	test	10029614	symptom_199	10029614	0.023528	5.277566041098908	not_mentioned		not_mentioned	correct	ok	not_mentioned	released	unavailable
Opus 5.5	imcs21	test	10029614	symptom_200	10029614	0.023528	5.277566041098908	not_mentioned		not_mentioned	correct	ok	not_mentioned	released	unavailable
Opus 5.5	imcs21	test	10029614	symptom_201	10029614	0.023528	5.277566041098908	not_mentioned		not_mentioned	correct	ok	not_mentioned	released	unavailable
Opus 5.5	imcs21	test	10029614	symptom_202	10029614	0.023528	5.277566041098908	not_mentioned		not_mentioned	correct	ok	not_mentioned	released	unavailable
Opus 5.5	imcs21	test	10029614	symptom_203	10029614	0.023528	5.277566041098908	not_mentioned		not_mentioned	correct	ok	not_mentioned	released	unavailable
Opus 5.5	imcs21	test	10029614	symptom_204	10029614	0.023528	5.277566041098908	not_mentioned		not_mentioned	correct	ok	not_mentioned	released	unavailable
Opus 5.5	imcs21	test	10029614	symptom_205	10029614	0.023528	5.277566041098908	not_mentioned		not_mentioned	correct	ok	not_mentioned	released	unavailable
Opus 5.5	imcs21	test	10029614	symptom_206	10029614	0.023528	5.277566041098908	not_mentioned		not_mentioned	correct	ok	not_mentioned	released	unavailable
Opus 5.5	imcs21	test	10029614	symptom_207	10029614	0.023528	5.277566041098908	not_mentioned		not_mentioned	correct	ok	not_mentioned	released	unavailable
Opus 5.5	imcs21	test	10029614	symptom_208	10029614	0.023528	5.277566041098908	not_mentioned		not_mentioned	correct	ok	not_mentioned	released	unavailable
Opus 5.5	imcs21	test	10029614	symptom_209	10029614	0.023528	5.277566041098908	not_mentioned		not_mentioned	correct	ok	not_mentioned	released	unavailable
Opus 5.5	imcs21	test	10029614	symptom_210	10029614	0.023528	5.277566041098908	not_mentioned		not_mentioned	correct	ok	not_mentioned	released	unavailable
Opus 5.5	imcs21	test	10029614	symptom_211	10029614	0.023528	5.277566041098908	not_mentioned		not_mentioned	correct	ok	not_mentioned	released	unavailable
Opus 5.5	imcs21	test	10029614	symptom_212	10029614	0.023528	5.277566041098908	not_mentioned		not_mentioned	correct	ok	not_mentioned	released	unavailable
Opus 5.5	imcs21	test	10029614	symptom_213	10029614	0.023528	5.277566041098908	not_mentioned		not_mentioned	correct	ok	not_mentioned	released	unavailable
Opus 5.5	imcs21	test	10029614	symptom_214	10029614	0.023528	5.277566041098908	not_mentioned		not_mentioned	correct	ok	not_mentioned	released	unavailable
Opus 5.5	imcs21	test	10029614	symptom_215	10029614	0.023528	5.277566041098908	not_mentioned		not_mentioned	correct	ok	not_mentioned	released	unavailable
Opus 5.5	imcs21	test	10029614	symptom_216	10029614	0.023528	5.277566041098908	not_mentioned		not_mentioned	correct	ok	not_mentioned	released	unavailable
Opus 5.5	imcs21	test	10029614	symptom_217	10029614	0.023528	5.277566041098908	not_mentioned		not_mentioned	correct	ok	not_mentioned	released	unavailable
Opus 5.5	imcs21	test	10029614	symptom_218	10029614	0.023528	5.277566041098908	not_mentioned		not_mentioned	correct	ok	not_mentioned	released	unavailable
Opus 5.5	imcs21	test	10029614	symptom_219	10029614	0.023528	5.277566041098908	not_mentioned		not_mentioned	correct	ok	not_mentioned	released	unavailable
Opus 5.5	imcs21	test	10029614	symptom_220	10029614	0.023528	5.277566041098908	not_mentioned		not_mentioned	correct	ok	not_mentioned	released	unavailable
Opus 5.5	imcs21	test	10029614	symptom_221	10029614	0.023528	5.277566041098908	not_mentioned		not_mentioned	correct	ok	not_mentioned	released	unavailable
Opus 5.5	imcs21	test	10029614	symptom_222	10029614	0.023528	5.277566041098908	not_mentioned		not_mentioned	correct	ok	not_mentioned	released	unavailable
Opus 5.5	imcs21	test	10029614	symptom_223	10029614	0.023528	5.277566041098908	not_mentioned		not_mentioned	correct	ok	not_mentioned	released	unavailable
Opus 5.5	imcs21	test	10029614	symptom_224	10029614	0.023528	5.277566041098908	not_mentioned		not_mentioned	correct	ok	not_mentioned	released	unavailable
Opus 5.5	imcs21	test	10029614	symptom_225	10029614	0.023528	5.277566041098908	not_mentioned		not_mentioned	correct	ok	not_mentioned	released	unavailable
Opus 5.5	imcs21	test	10029614	symptom_226	10029614	0.023528	5.277566041098908	not_mentioned		not_mentioned	correct	ok	not_mentioned	released	unavailable
Opus 5.5	imcs21	test	10029614	symptom_227	10029614	0.023528	5.277566041098908	not_mentioned		not_mentioned	correct	ok	not_mentioned	released	unavailable
Opus 5.5	imcs21	test	10029614	symptom_228	10029614	0.023528	5.277566041098908	not_mentioned		not_mentioned	correct	ok	not_mentioned	released	unavailable
Opus 5.5	imcs21	test	10029614	symptom_229	10029614	0.023528	5.277566041098908	not_mentioned		not_mentioned	correct	ok	not_mentioned	released	unavailable
Opus 5.5	imcs21	test	10029614	symptom_230	10029614	0.023528	5.277566041098908	not_mentioned		not_mentioned	correct	ok	not_mentioned	released	unavailable
Opus 5.5	imcs21	test	10029614	symptom_231	10029614	0.023528	5.277566041098908	not_mentioned		not_mentioned	correct	ok	not_mentioned	released	unavailable
Opus 5.5	imcs21	test	10029614	symptom_232	10029614	0.023528	5.277566041098908	not_mentioned		not_mentioned	correct	ok	not_mentioned	released	unavailable
Opus 5.5	imcs21	test	10029614	symptom_233	10029614	0.023528	5.277566041098908	not_mentioned		not_mentioned	correct	ok	not_mentioned	released	unavailable
Opus 5.5	imcs21	test	10029614	symptom_234	10029614	0.023528	5.277566041098908	not_mentioned		not_mentioned	correct	ok	not_mentioned	released	unavailable
Opus 5.5	imcs21	test	10029614	symptom_235	10029614	0.023528	5.277566041098908	not_mentioned		not_mentioned	correct	ok	not_mentioned	released	unavailable
Opus 5.5	imcs21	test	10029614	symptom_236	10029614	0.023528	5.277566041098908	not_mentioned		not_mentioned	correct	ok	not_mentioned	released	unavailable
Opus 5.5	imcs21	test	10029614	symptom_237	10029614	0.023528	5.277566041098908	not_mentioned		not_mentioned	correct	ok	not_mentioned	released	unavailable
Opus 5.5	imcs21	test	10029614	symptom_238	10029614	0.023528	5.277566041098908	not_mentioned		not_mentioned	correct	ok	not_mentioned	released	unavailable
Opus 5.5	imcs21	test	10029614	symptom_239	10029614	0.023528	5.277566041098908	not_mentioned		not_mentioned	correct	ok	not_mentioned	released	unavailable
Opus 5.5	imcs21	test	10029614	symptom_240	10029614	0.023528	5.277566041098908	not_mentioned		not_mentioned	correct	ok	not_mentioned	released	unavailable
Opus 5.5	imcs21	test	10029614	symptom_241	10029614	0.023528	5.277566041098908	not_mentioned		not_mentioned	correct	ok	not_mentioned	released	unavailable
Opus 5.5	imcs21	test	10029614	symptom_242	10029614	0.023528	5.277566041098908	not_mentioned		not_mentioned	correct	ok	not_mentioned	released	unavailable
Opus 5.5	imcs21	test	10029614	symptom_243	10029614	0.023528	5.277566041098908	not_mentioned		not_mentioned	correct	ok	not_mentioned	released	unavailable
Opus 5.5	imcs21	test	10029614	symptom_244	10029614	0.023528	5.277566041098908	not_mentioned		not_mentioned	correct	ok	not_mentioned	released	unavailable
Opus 5.5	imcs21	test	10029614	symptom_245	10029614	0.023528	5.277566041098908	not_mentioned		not_mentioned	correct	ok	not_mentioned	released	unavailable
Opus 5.5	imcs21	test	10029614	symptom_246	10029614	0.023528	5.277566041098908	not_mentioned		not_mentioned	correct	ok	not_mentioned	released	unavailable
Opus 5.5	imcs21	test	10029614	symptom_247	10029614	0.023528	5.277566041098908	not_mentioned		not_mentioned	correct	ok	not_mentioned	released	unavailable
Opus 5.5	imcs21	test	10029614	symptom_248	10029614	0.023528	5.277566041098908	not_mentioned		not_mentioned	correct	ok	not_mentioned	released	unavailable
Opus 5.5	imcs21	test	10029614	symptom_249	10029614	0.023528	5.277566041098908	not_mentioned		not_mentioned	correct	ok	not_mentioned	released	unavailable
Opus 5.5	imcs21	test	10029614	symptom_250	10029614	0.023528	5.277566041098908	not_mentioned		not_mentioned	correct	ok	not_mentioned	released	unavailable
Opus 5.5	imcs21	test	10029614	symptom_251	10029614	0.023528	5.277566041098908	not_mentioned		not_mentioned	correct	ok	not_mentioned	released	unavailable
Opus 5.5	imcs21	test	10029614	symptom_252	10029614	0.023528	5.277566041098908	not_mentioned		not_mentioned	correct	ok	not_mentioned	released	unavailable
Opus 5.5	imcs21	test	10029614	symptom_253	10029614	0.023528	5.277566041098908	not_mentioned		not_mentioned	correct	ok	not_mentioned	released	unavailable
Opus 5.5	imcs21	test	10029614	symptom_254	10029614	0.023528	5.277566041098908	not_mentioned		not_mentioned	correct	ok	not_mentioned	released	unavailable
Opus 5.5	imcs21	test	10029614	symptom_255	10029614	0.023528	5.277566041098908	not_mentioned		not_mentioned	correct	ok	not_mentioned	released	unavailable
Opus 5.5	imcs21	test	10029614	symptom_256	10029614	0.023528	5.277566041098908	not_mentioned		not_mentioned	correct	ok	not_mentioned	released	unavailable
Opus 5.5	imcs21	test	10029614	symptom_257	10029614	0.023528	5.277566041098908	not_mentioned		not_mentioned	correct	ok	not_mentioned	released	unavailable
Opus 5.5	imcs21	test	10029614	symptom_258	10029614	0.023528	5.277566041098908	uncertain	0.6	not_mentioned	incorrect	ok	not_mentioned	released	reported_percentage
Opus 5.5	imcs21	test	10029614	symptom_259	10029614	0.023528	5.277566041098908	not_mentioned		not_mentioned	correct	ok	not_mentioned	released	unavailable
Opus 5.5	imcs21	test	10029614	symptom_260	10029614	0.023528	5.277566041098908	not_mentioned		not_mentioned	correct	ok	not_mentioned	released	unavailable
Opus 5.5	imcs21	test	10029614	symptom_261	10029614	0.023528	5.277566041098908	not_mentioned		not_mentioned	correct	ok	not_mentioned	released	unavailable
Opus 5.5	imcs21	test	10029614	symptom_262	10029614	0.023528	5.277566041098908	not_mentioned		not_mentioned	correct	ok	not_mentioned	released	unavailable
Opus 5.5	imcs21	test	10029614	symptom_263	10029614	0.023528	5.277566041098908	not_mentioned		not_mentioned	correct	ok	not_mentioned	released	unavailable
Opus 5.5	imcs21	test	10029614	symptom_264	10029614	0.023528	5.277566041098908	not_mentioned		not_mentioned	correct	ok	not_mentioned	released	unavailable
Opus 5.5	imcs21	test	10029614	symptom_265	10029614	0.023528	5.277566041098908	not_mentioned		not_mentioned	correct	ok	not_mentioned	released	unavailable
Opus 5.5	imcs21	test	10029614	symptom_266	10029614	0.023528	5.277566041098908	not_mentioned		not_mentioned	correct	ok	not_mentioned	released	unavailable
Opus 5.5	imcs21	test	10029614	symptom_267	10029614	0.023528	5.277566041098908	not_mentioned		not_mentioned	correct	ok	not_mentioned	released	unavailable
Opus 5.5	imcs21	test	10029614	symptom_268	10029614	0.023528	5.277566041098908	not_mentioned		not_mentioned	correct	ok	not_mentioned	released	unavailable
Opus 5.5	imcs21	test	10029614	symptom_269	10029614	0.023528	5.277566041098908	not_mentioned		not_mentioned	correct	ok	not_mentioned	released	unavailable
Opus 5.5	imcs21	test	10029614	symptom_270	10029614	0.023528	5.277566041098908	not_mentioned		not_mentioned	correct	ok	not_mentioned	released	unavailable
Opus 5.5	imcs21	test	10029614	symptom_271	10029614	0.023528	5.277566041098908	not_mentioned		not_mentioned	correct	ok	not_mentioned	released	unavailable
Opus 5.5	imcs21	test	10029614	symptom_272	10029614	0.023528	5.277566041098908	not_mentioned		not_mentioned	correct	ok	not_mentioned	released	unavailable
Opus 5.5	imcs21	test	10029614	symptom_273	10029614	0.023528	5.277566041098908	not_mentioned		not_mentioned	correct	ok	not_mentioned	released	unavailable
Opus 5.5	imcs21	test	10029614	symptom_274	10029614	0.023528	5.277566041098908	not_mentioned		not_mentioned	correct	ok	not_mentioned	released	unavailable
Opus 5.5	imcs21	test	10029614	symptom_275	10029614	0.023528	5.277566041098908	not_mentioned		not_mentioned	correct	ok	not_mentioned	released	unavailable
Opus 5.5	imcs21	test	10029614	symptom_276	10029614	0.023528	5.277566041098908	not_mentioned		not_mentioned	correct	ok	not_mentioned	released	unavailable
Opus 5.5	imcs21	test	10029614	symptom_277	10029614	0.023528	5.277566041098908	not_mentioned		not_mentioned	correct	ok	not_mentioned	released	unavailable
Opus 5.5	imcs21	test	10029614	symptom_278	10029614	0.023528	5.277566041098908	not_mentioned		not_mentioned	correct	ok	not_mentioned	released	unavailable
Opus 5.5	imcs21	test	10029614	symptom_279	10029614	0.023528	5.277566041098908	not_mentioned		not_mentioned	correct	ok	not_mentioned	released	unavailable
Opus 5.5	imcs21	test	10029614	symptom_280	10029614	0.023528	5.277566041098908	not_mentioned		not_mentioned	correct	ok	not_mentioned	released	unavailable
Opus 5.5	imcs21	test	10029614	symptom_281	10029614	0.023528	5.277566041098908	not_mentioned		not_mentioned	correct	ok	not_mentioned	released	unavailable
Opus 5.5	imcs21	test	10029614	symptom_282	10029614	0.023528	5.277566041098908	not_mentioned		not_mentioned	correct	ok	not_mentioned	released	unavailable
Opus 5.5	imcs21	test	10029614	symptom_283	10029614	0.023528	5.277566041098908	not_mentioned		not_mentioned	correct	ok	not_mentioned	released	unavailable
Opus 5.5	imcs21	test	10029614	symptom_284	10029614	0.023528	5.277566041098908	not_mentioned		not_mentioned	correct	ok	not_mentioned	released	unavailable
Opus 5.5	imcs21	test	10029614	symptom_285	10029614	0.023528	5.277566041098908	not_mentioned		not_mentioned	correct	ok	not_mentioned	released	unavailable
Opus 5.5	imcs21	test	10029614	symptom_286	10029614	0.023528	5.277566041098908	not_mentioned		not_mentioned	correct	ok	not_mentioned	released	unavailable
Opus 5.5	imcs21	test	10029614	symptom_287	10029614	0.023528	5.277566041098908	not_mentioned		not_mentioned	correct	ok	not_mentioned	released	unavailable
Opus 5.5	imcs21	test	10029614	symptom_288	10029614	0.023528	5.277566041098908	not_mentioned		not_mentioned	correct	ok	not_mentioned	released	unavailable
Opus 5.5	imcs21	test	10029614	symptom_289	10029614	0.023528	5.277566041098908	not_mentioned		not_mentioned	correct	ok	not_mentioned	released	unavailable
Opus 5.5	imcs21	test	10029614	symptom_290	10029614	0.023528	5.277566041098908	not_mentioned		not_mentioned	correct	ok	not_mentioned	released	unavailable
Opus 5.5	imcs21	test	10029614	symptom_291	10029614	0.023528	5.277566041098908	not_mentioned		not_mentioned	correct	ok	not_mentioned	released	unavailable
Opus 5.5	imcs21	test	10029614	symptom_292	10029614	0.023528	5.277566041098908	not_mentioned		not_mentioned	correct	ok	not_mentioned	released	unavailable
Opus 5.5	imcs21	test	10029614	symptom_293	10029614	0.023528	5.277566041098908	not_mentioned		not_mentioned	correct	ok	not_mentioned	released	unavailable
Opus 5.5	imcs21	test	10029614	symptom_294	10029614	0.023528	5.277566041098908	not_mentioned		not_mentioned	correct	ok	not_mentioned	released	unavailable
Opus 5.5	imcs21	test	10029614	symptom_295	10029614	0.023528	5.277566041098908	not_mentioned		not_mentioned	correct	ok	not_mentioned	released	unavailable
Opus 5.5	imcs21	test	10029614	symptom_296	10029614	0.023528	5.277566041098908	not_mentioned		not_mentioned	correct	ok	not_mentioned	released	unavailable
Opus 5.5	imcs21	test	10029614	symptom_297	10029614	0.023528	5.277566041098908	not_mentioned		not_mentioned	correct	ok	not_mentioned	released	unavailable
Opus 5.5	imcs21	test	10029614	symptom_298	10029614	0.023528	5.277566041098908	not_mentioned		not_mentioned	correct	ok	not_mentioned	released	unavailable
Opus 5.5	imcs21	test	10029614	symptom_299	10029614	0.023528	5.277566041098908	not_mentioned		not_mentioned	correct	ok	not_mentioned	released	unavailable
Opus 5.5	imcs21	test	10029614	symptom_300	10029614	0.023528	5.277566041098908	not_mentioned		not_mentioned	correct	ok	not_mentioned	released	unavailable
Opus 5.5	imcs21	test	10029614	symptom_301	10029614	0.023528	5.277566041098908	not_mentioned		not_mentioned	correct	ok	not_mentioned	released	unavailable
Opus 5.5	imcs21	test	10029614	symptom_302	10029614	0.023528	5.277566041098908	not_mentioned		not_mentioned	correct	ok	not_mentioned	released	unavailable
Opus 5.5	imcs21	test	10029614	symptom_303	10029614	0.023528	5.277566041098908	not_mentioned		not_mentioned	correct	ok	not_mentioned	released	unavailable
Opus 5.5	imcs21	test	10029614	symptom_304	10029614	0.023528	5.277566041098908	not_mentioned		not_mentioned	correct	ok	not_mentioned	released	unavailable
Opus 5.5	imcs21	test	10029614	symptom_305	10029614	0.023528	5.277566041098908	not_mentioned		not_mentioned	correct	ok	not_mentioned	released	unavailable
Opus 5.5	imcs21	test	10029614	symptom_306	10029614	0.023528	5.277566041098908	not_mentioned		not_mentioned	correct	ok	not_mentioned	released	unavailable
Opus 5.5	imcs21	test	10029614	symptom_307	10029614	0.023528	5.277566041098908	not_mentioned		not_mentioned	correct	ok	not_mentioned	released	unavailable
Opus 5.5	imcs21	test	10029614	symptom_308	10029614	0.023528	5.277566041098908	not_mentioned		not_mentioned	correct	ok	not_mentioned	released	unavailable
Opus 5.5	imcs21	test	10029614	symptom_309	10029614	0.023528	5.277566041098908	not_mentioned		not_mentioned	correct	ok	not_mentioned	released	unavailable
Opus 5.5	imcs21	test	10029614	symptom_310	10029614	0.023528	5.277566041098908	not_mentioned		not_mentioned	correct	ok	not_mentioned	released	unavailable
Opus 5.5	imcs21	test	10029614	symptom_311	10029614	0.023528	5.277566041098908	not_mentioned		not_mentioned	correct	ok	not_mentioned	released	unavailable
Opus 5.5	imcs21	test	10029614	symptom_312	10029614	0.023528	5.277566041098908	not_mentioned		not_mentioned	correct	ok	not_mentioned	released	unavailable
Opus 5.5	imcs21	test	10029614	symptom_313	10029614	0.023528	5.277566041098908	not_mentioned		not_mentioned	correct	ok	not_mentioned	released	unavailable
Opus 5.5	imcs21	test	10029614	symptom_314	10029614	0.023528	5.277566041098908	not_mentioned		not_mentioned	correct	ok	not_mentioned	released	unavailable
Opus 5.5	imcs21	test	10029614	symptom_315	10029614	0.023528	5.277566041098908	not_mentioned		not_mentioned	correct	ok	not_mentioned	released	unavailable
Opus 5.5	imcs21	test	10029614	symptom_316	10029614	0.023528	5.277566041098908	not_mentioned		not_mentioned	correct	ok	not_mentioned	released	unavailable
Opus 5.5	imcs21	test	10029614	symptom_317	10029614	0.023528	5.277566041098908	not_mentioned		not_mentioned	correct	ok	not_mentioned	released	unavailable
Opus 5.5	imcs21	test	10029614	symptom_318	10029614	0.023528	5.277566041098908	not_mentioned		not_mentioned	correct	ok	not_mentioned	released	unavailable
Opus 5.5	imcs21	test	10029614	symptom_319	10029614	0.023528	5.277566041098908	not_mentioned		not_mentioned	correct	ok	not_mentioned	released	unavailable
Opus 5.5	imcs21	test	10029614	symptom_320	10029614	0.023528	5.277566041098908	not_mentioned		not_mentioned	correct	ok	not_mentioned	released	unavailable
Opus 5.5	imcs21	test	10029614	symptom_321	10029614	0.023528	5.277566041098908	not_mentioned		not_mentioned	correct	ok	not_mentioned	released	unavailable
Opus 5.5	imcs21	test	10029614	symptom_322	10029614	0.023528	5.277566041098908	not_mentioned		not_mentioned	correct	ok	not_mentioned	released	unavailable
Opus 5.5	imcs21	test	10029614	symptom_323	10029614	0.023528	5.277566041098908	not_mentioned		not_mentioned	correct	ok	not_mentioned	released	unavailable
Opus 5.5	imcs21	test	10029614	symptom_324	10029614	0.023528	5.277566041098908	not_mentioned		not_mentioned	correct	ok	not_mentioned	released	unavailable
Opus 5.5	imcs21	test	10029614	symptom_325	10029614	0.023528	5.277566041098908	not_mentioned		not_mentioned	correct	ok	not_mentioned	released	unavailable
Opus 5.5	imcs21	test	10029614	symptom_326	10029614	0.023528	5.277566041098908	not_mentioned		not_mentioned	correct	ok	not_mentioned	released	unavailable
Opus 5.5	imcs21	test	10029614	symptom_327	10029614	0.023528	5.277566041098908	not_mentioned		not_mentioned	correct	ok	not_mentioned	released	unavailable
Opus 5.5	imcs21	test	10029614	symptom_328	10029614	0.023528	5.277566041098908	not_mentioned		not_mentioned	correct	ok	not_mentioned	released	unavailable
Opus 5.5	imcs21	test	10029614	symptom_329	10029614	0.023528	5.277566041098908	not_mentioned		not_mentioned	correct	ok	not_mentioned	released	unavailable
Opus 5.5	imcs21	test	10029614	symptom_330	10029614	0.023528	5.277566041098908	not_mentioned		not_mentioned	correct	ok	not_mentioned	released	unavailable
Opus 5.5	imcs21	test	10032827	symptom_000	10032827	0.017568	2.0654397911857814	not_mentioned		not_mentioned	correct	ok	not_mentioned	released	unavailable
Opus 5.5	imcs21	test	10032827	symptom_001	10032827	0.017568	2.0654397911857814	negative	0.95	negative	correct	ok	negative	released	reported_percentage
Opus 5.5	imcs21	test	10032827	symptom_002	10032827	0.017568	2.0654397911857814	not_mentioned		not_mentioned	correct	ok	not_mentioned	released	unavailable
Opus 5.5	imcs21	test	10032827	symptom_003	10032827	0.017568	2.0654397911857814	not_mentioned		not_mentioned	correct	ok	not_mentioned	released	unavailable
Opus 5.5	imcs21	test	10032827	symptom_004	10032827	0.017568	2.0654397911857814	not_mentioned		not_mentioned	correct	ok	not_mentioned	released	unavailable
Opus 5.5	imcs21	test	10032827	symptom_005	10032827	0.017568	2.0654397911857814	not_mentioned		not_mentioned	correct	ok	not_mentioned	released	unavailable
Opus 5.5	imcs21	test	10032827	symptom_006	10032827	0.017568	2.0654397911857814	not_mentioned		not_mentioned	correct	ok	not_mentioned	released	unavailable
Opus 5.5	imcs21	test	10032827	symptom_007	10032827	0.017568	2.0654397911857814	not_mentioned		not_mentioned	correct	ok	not_mentioned	released	unavailable
Opus 5.5	imcs21	test	10032827	symptom_008	10032827	0.017568	2.0654397911857814	negative	0.8	negative	correct	ok	negative	released	reported_percentage
Opus 5.5	imcs21	test	10032827	symptom_009	10032827	0.017568	2.0654397911857814	not_mentioned		not_mentioned	correct	ok	not_mentioned	released	unavailable
Opus 5.5	imcs21	test	10032827	symptom_010	10032827	0.017568	2.0654397911857814	positive	0.8	positive	correct	ok	positive	released	reported_percentage
Opus 5.5	imcs21	test	10032827	symptom_011	10032827	0.017568	2.0654397911857814	not_mentioned		not_mentioned	correct	ok	not_mentioned	released	unavailable
Opus 5.5	imcs21	test	10032827	symptom_012	10032827	0.017568	2.0654397911857814	not_mentioned		not_mentioned	correct	ok	not_mentioned	released	unavailable
Opus 5.5	imcs21	test	10032827	symptom_013	10032827	0.017568	2.0654397911857814	not_mentioned		not_mentioned	correct	ok	not_mentioned	released	unavailable
Opus 5.5	imcs21	test	10032827	symptom_014	10032827	0.017568	2.0654397911857814	not_mentioned		not_mentioned	correct	ok	not_mentioned	released	unavailable
Opus 5.5	imcs21	test	10032827	symptom_015	10032827	0.017568	2.0654397911857814	not_mentioned		not_mentioned	correct	ok	not_mentioned	released	unavailable
Opus 5.5	imcs21	test	10032827	symptom_016	10032827	0.017568	2.0654397911857814	not_mentioned		not_mentioned	correct	ok	not_mentioned	released	unavailable
Opus 5.5	imcs21	test	10032827	symptom_017	10032827	0.017568	2.0654397911857814	not_mentioned		not_mentioned	correct	ok	not_mentioned	released	unavailable
Opus 5.5	imcs21	test	10032827	symptom_018	10032827	0.017568	2.0654397911857814	not_mentioned		not_mentioned	correct	ok	not_mentioned	released	unavailable
Opus 5.5	imcs21	test	10032827	symptom_019	10032827	0.017568	2.0654397911857814	not_mentioned		not_mentioned	correct	ok	not_mentioned	released	unavailable
Opus 5.5	imcs21	test	10032827	symptom_020	10032827	0.017568	2.0654397911857814	uncertain	0.6	uncertain	correct	ok	uncertain	released	reported_percentage
Opus 5.5	imcs21	test	10032827	symptom_021	10032827	0.017568	2.0654397911857814	not_mentioned		not_mentioned	correct	ok	not_mentioned	released	unavailable
Opus 5.5	imcs21	test	10032827	symptom_022	10032827	0.017568	2.0654397911857814	not_mentioned		not_mentioned	correct	ok	not_mentioned	released	unavailable
Opus 5.5	imcs21	test	10032827	symptom_023	10032827	0.017568	2.0654397911857814	not_mentioned		not_mentioned	correct	ok	not_mentioned	released	unavailable
Opus 5.5	imcs21	test	10032827	symptom_024	10032827	0.017568	2.0654397911857814	not_mentioned		not_mentioned	correct	ok	not_mentioned	released	unavailable
Opus 5.5	imcs21	test	10032827	symptom_025	10032827	0.017568	2.0654397911857814	not_mentioned		not_mentioned	correct	ok	not_mentioned	released	unavailable
Opus 5.5	imcs21	test	10032827	symptom_026	10032827	0.017568	2.0654397911857814	not_mentioned		not_mentioned	correct	ok	not_mentioned	released	unavailable
Opus 5.5	imcs21	test	10032827	symptom_027	10032827	0.017568	2.0654397911857814	not_mentioned		not_mentioned	correct	ok	not_mentioned	released	unavailable
Opus 5.5	imcs21	test	10032827	symptom_028	10032827	0.017568	2.0654397911857814	not_mentioned		not_mentioned	correct	ok	not_mentioned	released	unavailable
Opus 5.5	imcs21	test	10032827	symptom_029	10032827	0.017568	2.0654397911857814	positive	0.95	positive	correct	ok	positive	released	reported_percentage
Opus 5.5	imcs21	test	10032827	symptom_030	10032827	0.017568	2.0654397911857814	not_mentioned		not_mentioned	correct	ok	not_mentioned	released	unavailable
Opus 5.5	imcs21	test	10032827	symptom_031	10032827	0.017568	2.0654397911857814	not_mentioned		not_mentioned	correct	ok	not_mentioned	released	unavailable
Opus 5.5	imcs21	test	10032827	symptom_032	10032827	0.017568	2.0654397911857814	not_mentioned		not_mentioned	correct	ok	not_mentioned	released	unavailable
Opus 5.5	imcs21	test	10032827	symptom_033	10032827	0.017568	2.0654397911857814	not_mentioned		not_mentioned	correct	ok	not_mentioned	released	unavailable
Opus 5.5	imcs21	test	10032827	symptom_034	10032827	0.017568	2.0654397911857814	not_mentioned		not_mentioned	correct	ok	not_mentioned	released	unavailable
Opus 5.5	imcs21	test	10032827	symptom_035	10032827	0.017568	2.0654397911857814	not_mentioned		not_mentioned	correct	ok	not_mentioned	released	unavailable
Opus 5.5	imcs21	test	10032827	symptom_036	10032827	0.017568	2.0654397911857814	not_mentioned		not_mentioned	correct	ok	not_mentioned	released	unavailable
Opus 5.5	imcs21	test	10032827	symptom_037	10032827	0.017568	2.0654397911857814	not_mentioned		not_mentioned	correct	ok	not_mentioned	released	unavailable
Opus 5.5	imcs21	test	10032827	symptom_038	10032827	0.017568	2.0654397911857814	not_mentioned		not_mentioned	correct	ok	not_mentioned	released	unavailable
Opus 5.5	imcs21	test	10032827	symptom_039	10032827	0.017568	2.0654397911857814	not_mentioned		not_mentioned	correct	ok	not_mentioned	released	unavailable
Opus 5.5	imcs21	test	10032827	symptom_040	10032827	0.017568	2.0654397911857814	not_mentioned		not_mentioned	correct	ok	not_mentioned	released	unavailable
Opus 5.5	imcs21	test	10032827	symptom_041	10032827	0.017568	2.0654397911857814	not_mentioned		not_mentioned	correct	ok	not_mentioned	released	unavailable
Opus 5.5	imcs21	test	10032827	symptom_042	10032827	0.017568	2.0654397911857814	not_mentioned		not_mentioned	correct	ok	not_mentioned	released	unavailable
Opus 5.5	imcs21	test	10032827	symptom_043	10032827	0.017568	2.0654397911857814	not_mentioned		not_mentioned	correct	ok	not_mentioned	released	unavailable
Opus 5.5	imcs21	test	10032827	symptom_044	10032827	0.017568	2.0654397911857814	not_mentioned		not_mentioned	correct	ok	not_mentioned	released	unavailable
Opus 5.5	imcs21	test	10032827	symptom_045	10032827	0.017568	2.0654397911857814	not_mentioned		not_mentioned	correct	ok	not_mentioned	released	unavailable
Opus 5.5	imcs21	test	10032827	symptom_046	10032827	0.017568	2.0654397911857814	not_mentioned		not_mentioned	correct	ok	not_mentioned	released	unavailable
Opus 5.5	imcs21	test	10032827	symptom_047	10032827	0.017568	2.0654397911857814	not_mentioned		not_mentioned	correct	ok	not_mentioned	released	unavailable
Opus 5.5	imcs21	test	10032827	symptom_048	10032827	0.017568	2.0654397911857814	not_mentioned		not_mentioned	correct	ok	not_mentioned	released	unavailable
Opus 5.5	imcs21	test	10032827	symptom_049	10032827	0.017568	2.0654397911857814	not_mentioned		not_mentioned	correct	ok	not_mentioned	released	unavailable
Opus 5.5	imcs21	test	10032827	symptom_050	10032827	0.017568	2.0654397911857814	not_mentioned		not_mentioned	correct	ok	not_mentioned	released	unavailable
Opus 5.5	imcs21	test	10032827	symptom_051	10032827	0.017568	2.0654397911857814	not_mentioned		not_mentioned	correct	ok	not_mentioned	released	unavailable
Opus 5.5	imcs21	test	10032827	symptom_052	10032827	0.017568	2.0654397911857814	not_mentioned		not_mentioned	correct	ok	not_mentioned	released	unavailable
Opus 5.5	imcs21	test	10032827	symptom_053	10032827	0.017568	2.0654397911857814	not_mentioned		not_mentioned	correct	ok	not_mentioned	released	unavailable
Opus 5.5	imcs21	test	10032827	symptom_054	10032827	0.017568	2.0654397911857814	not_mentioned		not_mentioned	correct	ok	not_mentioned	released	unavailable
Opus 5.5	imcs21	test	10032827	symptom_055	10032827	0.017568	2.0654397911857814	not_mentioned		not_mentioned	correct	ok	not_mentioned	released	unavailable
Opus 5.5	imcs21	test	10032827	symptom_056	10032827	0.017568	2.0654397911857814	not_mentioned		not_mentioned	correct	ok	not_mentioned	released	unavailable
Opus 5.5	imcs21	test	10032827	symptom_057	10032827	0.017568	2.0654397911857814	not_mentioned		not_mentioned	correct	ok	not_mentioned	released	unavailable
Opus 5.5	imcs21	test	10032827	symptom_058	10032827	0.017568	2.0654397911857814	positive	0.55	not_mentioned	incorrect	ok	not_mentioned	released	reported_percentage
Opus 5.5	imcs21	test	10032827	symptom_059	10032827	0.017568	2.0654397911857814	not_mentioned		not_mentioned	correct	ok	not_mentioned	released	unavailable
Opus 5.5	imcs21	test	10032827	symptom_060	10032827	0.017568	2.0654397911857814	not_mentioned		not_mentioned	correct	ok	not_mentioned	released	unavailable
Opus 5.5	imcs21	test	10032827	symptom_061	10032827	0.017568	2.0654397911857814	not_mentioned		not_mentioned	correct	ok	not_mentioned	released	unavailable
Opus 5.5	imcs21	test	10032827	symptom_062	10032827	0.017568	2.0654397911857814	not_mentioned		not_mentioned	correct	ok	not_mentioned	released	unavailable
Opus 5.5	imcs21	test	10032827	symptom_063	10032827	0.017568	2.0654397911857814	not_mentioned		not_mentioned	correct	ok	not_mentioned	released	unavailable
Opus 5.5	imcs21	test	10032827	symptom_064	10032827	0.017568	2.0654397911857814	not_mentioned		not_mentioned	correct	ok	not_mentioned	released	unavailable
Opus 5.5	imcs21	test	10032827	symptom_065	10032827	0.017568	2.0654397911857814	not_mentioned		not_mentioned	correct	ok	not_mentioned	released	unavailable
Opus 5.5	imcs21	test	10032827	symptom_066	10032827	0.017568	2.0654397911857814	not_mentioned		not_mentioned	correct	ok	not_mentioned	released	unavailable
Opus 5.5	imcs21	test	10032827	symptom_067	10032827	0.017568	2.0654397911857814	not_mentioned		not_mentioned	correct	ok	not_mentioned	released	unavailable
Opus 5.5	imcs21	test	10032827	symptom_068	10032827	0.017568	2.0654397911857814	not_mentioned		not_mentioned	correct	ok	not_mentioned	released	unavailable
Opus 5.5	imcs21	test	10032827	symptom_069	10032827	0.017568	2.0654397911857814	not_mentioned		not_mentioned	correct	ok	not_mentioned	released	unavailable
Opus 5.5	imcs21	test	10032827	symptom_070	10032827	0.017568	2.0654397911857814	not_mentioned		not_mentioned	correct	ok	not_mentioned	released	unavailable
Opus 5.5	imcs21	test	10032827	symptom_071	10032827	0.017568	2.0654397911857814	not_mentioned		not_mentioned	correct	ok	not_mentioned	released	unavailable
Opus 5.5	imcs21	test	10032827	symptom_072	10032827	0.017568	2.0654397911857814	not_mentioned		not_mentioned	correct	ok	not_mentioned	released	unavailable
Opus 5.5	imcs21	test	10032827	symptom_073	10032827	0.017568	2.0654397911857814	not_mentioned		not_mentioned	correct	ok	not_mentioned	released	unavailable
Opus 5.5	imcs21	test	10032827	symptom_074	10032827	0.017568	2.0654397911857814	not_mentioned		not_mentioned	correct	ok	not_mentioned	released	unavailable
Opus 5.5	imcs21	test	10032827	symptom_075	10032827	0.017568	2.0654397911857814	not_mentioned		not_mentioned	correct	ok	not_mentioned	released	unavailable
Opus 5.5	imcs21	test	10032827	symptom_076	10032827	0.017568	2.0654397911857814	not_mentioned		not_mentioned	correct	ok	not_mentioned	released	unavailable
Opus 5.5	imcs21	test	10032827	symptom_077	10032827	0.017568	2.0654397911857814	not_mentioned		not_mentioned	correct	ok	not_mentioned	released	unavailable
Opus 5.5	imcs21	test	10032827	symptom_078	10032827	0.017568	2.0654397911857814	not_mentioned		not_mentioned	correct	ok	not_mentioned	released	unavailable
Opus 5.5	imcs21	test	10032827	symptom_079	10032827	0.017568	2.0654397911857814	not_mentioned		not_mentioned	correct	ok	not_mentioned	released	unavailable
Opus 5.5	imcs21	test	10032827	symptom_080	10032827	0.017568	2.0654397911857814	not_mentioned		not_mentioned	correct	ok	not_mentioned	released	unavailable
Opus 5.5	imcs21	test	10032827	symptom_081	10032827	0.017568	2.0654397911857814	not_mentioned		not_mentioned	correct	ok	not_mentioned	released	unavailable
Opus 5.5	imcs21	test	10032827	symptom_082	10032827	0.017568	2.0654397911857814	not_mentioned		not_mentioned	correct	ok	not_mentioned	released	unavailable
Opus 5.5	imcs21	test	10032827	symptom_083	10032827	0.017568	2.0654397911857814	not_mentioned		not_mentioned	correct	ok	not_mentioned	released	unavailable
Opus 5.5	imcs21	test	10032827	symptom_084	10032827	0.017568	2.0654397911857814	not_mentioned		not_mentioned	correct	ok	not_mentioned	released	unavailable
Opus 5.5	imcs21	test	10032827	symptom_085	10032827	0.017568	2.0654397911857814	not_mentioned		not_mentioned	correct	ok	not_mentioned	released	unavailable
Opus 5.5	imcs21	test	10032827	symptom_086	10032827	0.017568	2.0654397911857814	not_mentioned		not_mentioned	correct	ok	not_mentioned	released	unavailable
Opus 5.5	imcs21	test	10032827	symptom_087	10032827	0.017568	2.0654397911857814	not_mentioned		not_mentioned	correct	ok	not_mentioned	released	unavailable
Opus 5.5	imcs21	test	10032827	symptom_088	10032827	0.017568	2.0654397911857814	not_mentioned		not_mentioned	correct	ok	not_mentioned	released	unavailable
Opus 5.5	imcs21	test	10032827	symptom_089	10032827	0.017568	2.0654397911857814	not_mentioned		not_mentioned	correct	ok	not_mentioned	released	unavailable
Opus 5.5	imcs21	test	10032827	symptom_090	10032827	0.017568	2.0654397911857814	not_mentioned		not_mentioned	correct	ok	not_mentioned	released	unavailable
Opus 5.5	imcs21	test	10032827	symptom_091	10032827	0.017568	2.0654397911857814	not_mentioned		not_mentioned	correct	ok	not_mentioned	released	unavailable
Opus 5.5	imcs21	test	10032827	symptom_092	10032827	0.017568	2.0654397911857814	not_mentioned		not_mentioned	correct	ok	not_mentioned	released	unavailable
Opus 5.5	imcs21	test	10032827	symptom_093	10032827	0.017568	2.0654397911857814	not_mentioned		not_mentioned	correct	ok	not_mentioned	released	unavailable
Opus 5.5	imcs21	test	10032827	symptom_094	10032827	0.017568	2.0654397911857814	not_mentioned		not_mentioned	correct	ok	not_mentioned	released	unavailable
Opus 5.5	imcs21	test	10032827	symptom_095	10032827	0.017568	2.0654397911857814	not_mentioned		not_mentioned	correct	ok	not_mentioned	released	unavailable
Opus 5.5	imcs21	test	10032827	symptom_096	10032827	0.017568	2.0654397911857814	not_mentioned		not_mentioned	correct	ok	not_mentioned	released	unavailable
Opus 5.5	imcs21	test	10032827	symptom_097	10032827	0.017568	2.0654397911857814	not_mentioned		not_mentioned	correct	ok	not_mentioned	released	unavailable
Opus 5.5	imcs21	test	10032827	symptom_098	10032827	0.017568	2.0654397911857814	not_mentioned		not_mentioned	correct	ok	not_mentioned	released	unavailable
Opus 5.5	imcs21	test	10032827	symptom_099	10032827	0.017568	2.0654397911857814	not_mentioned		not_mentioned	correct	ok	not_mentioned	released	unavailable
Opus 5.5	imcs21	test	10032827	symptom_100	10032827	0.017568	2.0654397911857814	not_mentioned		not_mentioned	correct	ok	not_mentioned	released	unavailable
Opus 5.5	imcs21	test	10032827	symptom_101	10032827	0.017568	2.0654397911857814	not_mentioned		not_mentioned	correct	ok	not_mentioned	released	unavailable
Opus 5.5	imcs21	test	10032827	symptom_102	10032827	0.017568	2.0654397911857814	not_mentioned		not_mentioned	correct	ok	not_mentioned	released	unavailable
Opus 5.5	imcs21	test	10032827	symptom_103	10032827	0.017568	2.0654397911857814	not_mentioned		not_mentioned	correct	ok	not_mentioned	released	unavailable
Opus 5.5	imcs21	test	10032827	symptom_104	10032827	0.017568	2.0654397911857814	not_mentioned		not_mentioned	correct	ok	not_mentioned	released	unavailable
Opus 5.5	imcs21	test	10032827	symptom_105	10032827	0.017568	2.0654397911857814	not_mentioned		not_mentioned	correct	ok	not_mentioned	released	unavailable
Opus 5.5	imcs21	test	10032827	symptom_106	10032827	0.017568	2.0654397911857814	not_mentioned		not_mentioned	correct	ok	not_mentioned	released	unavailable
Opus 5.5	imcs21	test	10032827	symptom_107	10032827	0.017568	2.0654397911857814	not_mentioned		not_mentioned	correct	ok	not_mentioned	released	unavailable
Opus 5.5	imcs21	test	10032827	symptom_108	10032827	0.017568	2.0654397911857814	not_mentioned		not_mentioned	correct	ok	not_mentioned	released	unavailable
Opus 5.5	imcs21	test	10032827	symptom_109	10032827	0.017568	2.0654397911857814	not_mentioned		not_mentioned	correct	ok	not_mentioned	released	unavailable
Opus 5.5	imcs21	test	10032827	symptom_110	10032827	0.017568	2.0654397911857814	not_mentioned		not_mentioned	correct	ok	not_mentioned	released	unavailable
Opus 5.5	imcs21	test	10032827	symptom_111	10032827	0.017568	2.0654397911857814	not_mentioned		not_mentioned	correct	ok	not_mentioned	released	unavailable
Opus 5.5	imcs21	test	10032827	symptom_112	10032827	0.017568	2.0654397911857814	not_mentioned		not_mentioned	correct	ok	not_mentioned	released	unavailable
Opus 5.5	imcs21	test	10032827	symptom_113	10032827	0.017568	2.0654397911857814	not_mentioned		not_mentioned	correct	ok	not_mentioned	released	unavailable
Opus 5.5	imcs21	test	10032827	symptom_114	10032827	0.017568	2.0654397911857814	not_mentioned		not_mentioned	correct	ok	not_mentioned	released	unavailable
Opus 5.5	imcs21	test	10032827	symptom_115	10032827	0.017568	2.0654397911857814	not_mentioned		not_mentioned	correct	ok	not_mentioned	released	unavailable
Opus 5.5	imcs21	test	10032827	symptom_116	10032827	0.017568	2.0654397911857814	not_mentioned		not_mentioned	correct	ok	not_mentioned	released	unavailable
Opus 5.5	imcs21	test	10032827	symptom_117	10032827	0.017568	2.0654397911857814	not_mentioned		not_mentioned	correct	ok	not_mentioned	released	unavailable
Opus 5.5	imcs21	test	10032827	symptom_118	10032827	0.017568	2.0654397911857814	not_mentioned		not_mentioned	correct	ok	not_mentioned	released	unavailable
Opus 5.5	imcs21	test	10032827	symptom_119	10032827	0.017568	2.0654397911857814	not_mentioned		not_mentioned	correct	ok	not_mentioned	released	unavailable
Opus 5.5	imcs21	test	10032827	symptom_120	10032827	0.017568	2.0654397911857814	not_mentioned		not_mentioned	correct	ok	not_mentioned	released	unavailable
Opus 5.5	imcs21	test	10032827	symptom_121	10032827	0.017568	2.0654397911857814	not_mentioned		not_mentioned	correct	ok	not_mentioned	released	unavailable
Opus 5.5	imcs21	test	10032827	symptom_122	10032827	0.017568	2.0654397911857814	not_mentioned		not_mentioned	correct	ok	not_mentioned	released	unavailable
Opus 5.5	imcs21	test	10032827	symptom_123	10032827	0.017568	2.0654397911857814	not_mentioned		not_mentioned	correct	ok	not_mentioned	released	unavailable
Opus 5.5	imcs21	test	10032827	symptom_124	10032827	0.017568	2.0654397911857814	negative	0.85	not_mentioned	incorrect	ok	not_mentioned	released	reported_percentage
Opus 5.5	imcs21	test	10032827	symptom_125	10032827	0.017568	2.0654397911857814	not_mentioned		not_mentioned	correct	ok	not_mentioned	released	unavailable
Opus 5.5	imcs21	test	10032827	symptom_126	10032827	0.017568	2.0654397911857814	not_mentioned		not_mentioned	correct	ok	not_mentioned	released	unavailable
Opus 5.5	imcs21	test	10032827	symptom_127	10032827	0.017568	2.0654397911857814	not_mentioned		not_mentioned	correct	ok	not_mentioned	released	unavailable
Opus 5.5	imcs21	test	10032827	symptom_128	10032827	0.017568	2.0654397911857814	not_mentioned		not_mentioned	correct	ok	not_mentioned	released	unavailable
Opus 5.5	imcs21	test	10032827	symptom_129	10032827	0.017568	2.0654397911857814	not_mentioned		not_mentioned	correct	ok	not_mentioned	released	unavailable
Opus 5.5	imcs21	test	10032827	symptom_130	10032827	0.017568	2.0654397911857814	not_mentioned		not_mentioned	correct	ok	not_mentioned	released	unavailable
Opus 5.5	imcs21	test	10032827	symptom_131	10032827	0.017568	2.0654397911857814	not_mentioned		not_mentioned	correct	ok	not_mentioned	released	unavailable
Opus 5.5	imcs21	test	10032827	symptom_132	10032827	0.017568	2.0654397911857814	not_mentioned		not_mentioned	correct	ok	not_mentioned	released	unavailable
Opus 5.5	imcs21	test	10032827	symptom_133	10032827	0.017568	2.0654397911857814	not_mentioned		not_mentioned	correct	ok	not_mentioned	released	unavailable
Opus 5.5	imcs21	test	10032827	symptom_134	10032827	0.017568	2.0654397911857814	not_mentioned		not_mentioned	correct	ok	not_mentioned	released	unavailable
Opus 5.5	imcs21	test	10032827	symptom_135	10032827	0.017568	2.0654397911857814	not_mentioned		not_mentioned	correct	ok	not_mentioned	released	unavailable
Opus 5.5	imcs21	test	10032827	symptom_136	10032827	0.017568	2.0654397911857814	not_mentioned		not_mentioned	correct	ok	not_mentioned	released	unavailable
Opus 5.5	imcs21	test	10032827	symptom_137	10032827	0.017568	2.0654397911857814	not_mentioned		not_mentioned	correct	ok	not_mentioned	released	unavailable
Opus 5.5	imcs21	test	10032827	symptom_138	10032827	0.017568	2.0654397911857814	not_mentioned		not_mentioned	correct	ok	not_mentioned	released	unavailable
Opus 5.5	imcs21	test	10032827	symptom_139	10032827	0.017568	2.0654397911857814	not_mentioned		not_mentioned	correct	ok	not_mentioned	released	unavailable
Opus 5.5	imcs21	test	10032827	symptom_140	10032827	0.017568	2.0654397911857814	not_mentioned		not_mentioned	correct	ok	not_mentioned	released	unavailable
Opus 5.5	imcs21	test	10032827	symptom_141	10032827	0.017568	2.0654397911857814	not_mentioned		not_mentioned	correct	ok	not_mentioned	released	unavailable
Opus 5.5	imcs21	test	10032827	symptom_142	10032827	0.017568	2.0654397911857814	not_mentioned		not_mentioned	correct	ok	not_mentioned	released	unavailable
Opus 5.5	imcs21	test	10032827	symptom_143	10032827	0.017568	2.0654397911857814	not_mentioned		not_mentioned	correct	ok	not_mentioned	released	unavailable
Opus 5.5	imcs21	test	10032827	symptom_144	10032827	0.017568	2.0654397911857814	not_mentioned		not_mentioned	correct	ok	not_mentioned	released	unavailable
Opus 5.5	imcs21	test	10032827	symptom_145	10032827	0.017568	2.0654397911857814	not_mentioned		not_mentioned	correct	ok	not_mentioned	released	unavailable
Opus 5.5	imcs21	test	10032827	symptom_146	10032827	0.017568	2.0654397911857814	not_mentioned		not_mentioned	correct	ok	not_mentioned	released	unavailable
Opus 5.5	imcs21	test	10032827	symptom_147	10032827	0.017568	2.0654397911857814	not_mentioned		not_mentioned	correct	ok	not_mentioned	released	unavailable
Opus 5.5	imcs21	test	10032827	symptom_148	10032827	0.017568	2.0654397911857814	not_mentioned		not_mentioned	correct	ok	not_mentioned	released	unavailable
Opus 5.5	imcs21	test	10032827	symptom_149	10032827	0.017568	2.0654397911857814	not_mentioned		not_mentioned	correct	ok	not_mentioned	released	unavailable
Opus 5.5	imcs21	test	10032827	symptom_150	10032827	0.017568	2.0654397911857814	not_mentioned		not_mentioned	correct	ok	not_mentioned	released	unavailable
Opus 5.5	imcs21	test	10032827	symptom_151	10032827	0.017568	2.0654397911857814	not_mentioned		not_mentioned	correct	ok	not_mentioned	released	unavailable
Opus 5.5	imcs21	test	10032827	symptom_152	10032827	0.017568	2.0654397911857814	not_mentioned		not_mentioned	correct	ok	not_mentioned	released	unavailable
Opus 5.5	imcs21	test	10032827	symptom_153	10032827	0.017568	2.0654397911857814	not_mentioned		not_mentioned	correct	ok	not_mentioned	released	unavailable
Opus 5.5	imcs21	test	10032827	symptom_154	10032827	0.017568	2.0654397911857814	not_mentioned		not_mentioned	correct	ok	not_mentioned	released	unavailable
Opus 5.5	imcs21	test	10032827	symptom_155	10032827	0.017568	2.0654397911857814	not_mentioned		not_mentioned	correct	ok	not_mentioned	released	unavailable
Opus 5.5	imcs21	test	10032827	symptom_156	10032827	0.017568	2.0654397911857814	not_mentioned		not_mentioned	correct	ok	not_mentioned	released	unavailable
Opus 5.5	imcs21	test	10032827	symptom_157	10032827	0.017568	2.0654397911857814	not_mentioned		not_mentioned	correct	ok	not_mentioned	released	unavailable
Opus 5.5	imcs21	test	10032827	symptom_158	10032827	0.017568	2.0654397911857814	not_mentioned		not_mentioned	correct	ok	not_mentioned	released	unavailable
Opus 5.5	imcs21	test	10032827	symptom_159	10032827	0.017568	2.0654397911857814	not_mentioned		not_mentioned	correct	ok	not_mentioned	released	unavailable
Opus 5.5	imcs21	test	10032827	symptom_160	10032827	0.017568	2.0654397911857814	not_mentioned		not_mentioned	correct	ok	not_mentioned	released	unavailable
Opus 5.5	imcs21	test	10032827	symptom_161	10032827	0.017568	2.0654397911857814	not_mentioned		not_mentioned	correct	ok	not_mentioned	released	unavailable
Opus 5.5	imcs21	test	10032827	symptom_162	10032827	0.017568	2.0654397911857814	not_mentioned		not_mentioned	correct	ok	not_mentioned	released	unavailable
Opus 5.5	imcs21	test	10032827	symptom_163	10032827	0.017568	2.0654397911857814	not_mentioned		not_mentioned	correct	ok	not_mentioned	released	unavailable
Opus 5.5	imcs21	test	10032827	symptom_164	10032827	0.017568	2.0654397911857814	not_mentioned		not_mentioned	correct	ok	not_mentioned	released	unavailable
Opus 5.5	imcs21	test	10032827	symptom_165	10032827	0.017568	2.0654397911857814	not_mentioned		not_mentioned	correct	ok	not_mentioned	released	unavailable
Opus 5.5	imcs21	test	10032827	symptom_166	10032827	0.017568	2.0654397911857814	not_mentioned		not_mentioned	correct	ok	not_mentioned	released	unavailable
Opus 5.5	imcs21	test	10032827	symptom_167	10032827	0.017568	2.0654397911857814	not_mentioned		not_mentioned	correct	ok	not_mentioned	released	unavailable
Opus 5.5	imcs21	test	10032827	symptom_168	10032827	0.017568	2.0654397911857814	not_mentioned		not_mentioned	correct	ok	not_mentioned	released	unavailable
Opus 5.5	imcs21	test	10032827	symptom_169	10032827	0.017568	2.0654397911857814	not_mentioned		not_mentioned	correct	ok	not_mentioned	released	unavailable
Opus 5.5	imcs21	test	10032827	symptom_170	10032827	0.017568	2.0654397911857814	not_mentioned		not_mentioned	correct	ok	not_mentioned	released	unavailable
Opus 5.5	imcs21	test	10032827	symptom_171	10032827	0.017568	2.0654397911857814	not_mentioned		not_mentioned	correct	ok	not_mentioned	released	unavailable
Opus 5.5	imcs21	test	10032827	symptom_172	10032827	0.017568	2.0654397911857814	not_mentioned		not_mentioned	correct	ok	not_mentioned	released	unavailable
Opus 5.5	imcs21	test	10032827	symptom_173	10032827	0.017568	2.0654397911857814	not_mentioned		not_mentioned	correct	ok	not_mentioned	released	unavailable
Opus 5.5	imcs21	test	10032827	symptom_174	10032827	0.017568	2.0654397911857814	not_mentioned		not_mentioned	correct	ok	not_mentioned	released	unavailable
Opus 5.5	imcs21	test	10032827	symptom_175	10032827	0.017568	2.0654397911857814	not_mentioned		not_mentioned	correct	ok	not_mentioned	released	unavailable
Opus 5.5	imcs21	test	10032827	symptom_176	10032827	0.017568	2.0654397911857814	not_mentioned		not_mentioned	correct	ok	not_mentioned	released	unavailable
Opus 5.5	imcs21	test	10032827	symptom_177	10032827	0.017568	2.0654397911857814	not_mentioned		not_mentioned	correct	ok	not_mentioned	released	unavailable
Opus 5.5	imcs21	test	10032827	symptom_178	10032827	0.017568	2.0654397911857814	not_mentioned		not_mentioned	correct	ok	not_mentioned	released	unavailable
Opus 5.5	imcs21	test	10032827	symptom_179	10032827	0.017568	2.0654397911857814	not_mentioned		not_mentioned	correct	ok	not_mentioned	released	unavailable
Opus 5.5	imcs21	test	10032827	symptom_180	10032827	0.017568	2.0654397911857814	not_mentioned		not_mentioned	correct	ok	not_mentioned	released	unavailable
Opus 5.5	imcs21	test	10032827	symptom_181	10032827	0.017568	2.0654397911857814	not_mentioned		not_mentioned	correct	ok	not_mentioned	released	unavailable
Opus 5.5	imcs21	test	10032827	symptom_182	10032827	0.017568	2.0654397911857814	not_mentioned		not_mentioned	correct	ok	not_mentioned	released	unavailable
Opus 5.5	imcs21	test	10032827	symptom_183	10032827	0.017568	2.0654397911857814	not_mentioned		not_mentioned	correct	ok	not_mentioned	released	unavailable
Opus 5.5	imcs21	test	10032827	symptom_184	10032827	0.017568	2.0654397911857814	not_mentioned		not_mentioned	correct	ok	not_mentioned	released	unavailable
Opus 5.5	imcs21	test	10032827	symptom_185	10032827	0.017568	2.0654397911857814	not_mentioned		not_mentioned	correct	ok	not_mentioned	released	unavailable
Opus 5.5	imcs21	test	10032827	symptom_186	10032827	0.017568	2.0654397911857814	not_mentioned		not_mentioned	correct	ok	not_mentioned	released	unavailable
Opus 5.5	imcs21	test	10032827	symptom_187	10032827	0.017568	2.0654397911857814	not_mentioned		not_mentioned	correct	ok	not_mentioned	released	unavailable
Opus 5.5	imcs21	test	10032827	symptom_188	10032827	0.017568	2.0654397911857814	not_mentioned		not_mentioned	correct	ok	not_mentioned	released	unavailable
Opus 5.5	imcs21	test	10032827	symptom_189	10032827	0.017568	2.0654397911857814	not_mentioned		not_mentioned	correct	ok	not_mentioned	released	unavailable
Opus 5.5	imcs21	test	10032827	symptom_190	10032827	0.017568	2.0654397911857814	not_mentioned		not_mentioned	correct	ok	not_mentioned	released	unavailable
Opus 5.5	imcs21	test	10032827	symptom_191	10032827	0.017568	2.0654397911857814	not_mentioned		not_mentioned	correct	ok	not_mentioned	released	unavailable
Opus 5.5	imcs21	test	10032827	symptom_192	10032827	0.017568	2.0654397911857814	not_mentioned		not_mentioned	correct	ok	not_mentioned	released	unavailable
Opus 5.5	imcs21	test	10032827	symptom_193	10032827	0.017568	2.0654397911857814	not_mentioned		not_mentioned	correct	ok	not_mentioned	released	unavailable
Opus 5.5	imcs21	test	10032827	symptom_194	10032827	0.017568	2.0654397911857814	not_mentioned		not_mentioned	correct	ok	not_mentioned	released	unavailable
Opus 5.5	imcs21	test	10032827	symptom_195	10032827	0.017568	2.0654397911857814	not_mentioned		not_mentioned	correct	ok	not_mentioned	released	unavailable
Opus 5.5	imcs21	test	10032827	symptom_196	10032827	0.017568	2.0654397911857814	not_mentioned		not_mentioned	correct	ok	not_mentioned	released	unavailable
Opus 5.5	imcs21	test	10032827	symptom_197	10032827	0.017568	2.0654397911857814	not_mentioned		not_mentioned	correct	ok	not_mentioned	released	unavailable
Opus 5.5	imcs21	test	10032827	symptom_198	10032827	0.017568	2.0654397911857814	not_mentioned		not_mentioned	correct	ok	not_mentioned	released	unavailable
Opus 5.5	imcs21	test	10032827	symptom_199	10032827	0.017568	2.0654397911857814	not_mentioned		not_mentioned	correct	ok	not_mentioned	released	unavailable
Opus 5.5	imcs21	test	10032827	symptom_200	10032827	0.017568	2.0654397911857814	not_mentioned		not_mentioned	correct	ok	not_mentioned	released	unavailable
Opus 5.5	imcs21	test	10032827	symptom_201	10032827	0.017568	2.0654397911857814	not_mentioned		not_mentioned	correct	ok	not_mentioned	released	unavailable
Opus 5.5	imcs21	test	10032827	symptom_202	10032827	0.017568	2.0654397911857814	not_mentioned		not_mentioned	correct	ok	not_mentioned	released	unavailable
Opus 5.5	imcs21	test	10032827	symptom_203	10032827	0.017568	2.0654397911857814	not_mentioned		not_mentioned	correct	ok	not_mentioned	released	unavailable
Opus 5.5	imcs21	test	10032827	symptom_204	10032827	0.017568	2.0654397911857814	not_mentioned		not_mentioned	correct	ok	not_mentioned	released	unavailable
Opus 5.5	imcs21	test	10032827	symptom_205	10032827	0.017568	2.0654397911857814	not_mentioned		not_mentioned	correct	ok	not_mentioned	released	unavailable
Opus 5.5	imcs21	test	10032827	symptom_206	10032827	0.017568	2.0654397911857814	not_mentioned		not_mentioned	correct	ok	not_mentioned	released	unavailable
Opus 5.5	imcs21	test	10032827	symptom_207	10032827	0.017568	2.0654397911857814	not_mentioned		not_mentioned	correct	ok	not_mentioned	released	unavailable
Opus 5.5	imcs21	test	10032827	symptom_208	10032827	0.017568	2.0654397911857814	not_mentioned		not_mentioned	correct	ok	not_mentioned	released	unavailable
Opus 5.5	imcs21	test	10032827	symptom_209	10032827	0.017568	2.0654397911857814	not_mentioned		not_mentioned	correct	ok	not_mentioned	released	unavailable
Opus 5.5	imcs21	test	10032827	symptom_210	10032827	0.017568	2.0654397911857814	not_mentioned		not_mentioned	correct	ok	not_mentioned	released	unavailable
Opus 5.5	imcs21	test	10032827	symptom_211	10032827	0.017568	2.0654397911857814	not_mentioned		not_mentioned	correct	ok	not_mentioned	released	unavailable
Opus 5.5	imcs21	test	10032827	symptom_212	10032827	0.017568	2.0654397911857814	not_mentioned		not_mentioned	correct	ok	not_mentioned	released	unavailable
Opus 5.5	imcs21	test	10032827	symptom_213	10032827	0.017568	2.0654397911857814	not_mentioned		not_mentioned	correct	ok	not_mentioned	released	unavailable
Opus 5.5	imcs21	test	10032827	symptom_214	10032827	0.017568	2.0654397911857814	not_mentioned		not_mentioned	correct	ok	not_mentioned	released	unavailable
Opus 5.5	imcs21	test	10032827	symptom_215	10032827	0.017568	2.0654397911857814	not_mentioned		not_mentioned	correct	ok	not_mentioned	released	unavailable
Opus 5.5	imcs21	test	10032827	symptom_216	10032827	0.017568	2.0654397911857814	not_mentioned		not_mentioned	correct	ok	not_mentioned	released	unavailable
Opus 5.5	imcs21	test	10032827	symptom_217	10032827	0.017568	2.0654397911857814	not_mentioned		not_mentioned	correct	ok	not_mentioned	released	unavailable
Opus 5.5	imcs21	test	10032827	symptom_218	10032827	0.017568	2.0654397911857814	not_mentioned		not_mentioned	correct	ok	not_mentioned	released	unavailable
Opus 5.5	imcs21	test	10032827	symptom_219	10032827	0.017568	2.0654397911857814	not_mentioned		not_mentioned	correct	ok	not_mentioned	released	unavailable
Opus 5.5	imcs21	test	10032827	symptom_220	10032827	0.017568	2.0654397911857814	not_mentioned		not_mentioned	correct	ok	not_mentioned	released	unavailable
Opus 5.5	imcs21	test	10032827	symptom_221	10032827	0.017568	2.0654397911857814	not_mentioned		not_mentioned	correct	ok	not_mentioned	released	unavailable
Opus 5.5	imcs21	test	10032827	symptom_222	10032827	0.017568	2.0654397911857814	not_mentioned		not_mentioned	correct	ok	not_mentioned	released	unavailable
Opus 5.5	imcs21	test	10032827	symptom_223	10032827	0.017568	2.0654397911857814	not_mentioned		not_mentioned	correct	ok	not_mentioned	released	unavailable
Opus 5.5	imcs21	test	10032827	symptom_224	10032827	0.017568	2.0654397911857814	not_mentioned		not_mentioned	correct	ok	not_mentioned	released	unavailable
Opus 5.5	imcs21	test	10032827	symptom_225	10032827	0.017568	2.0654397911857814	not_mentioned		not_mentioned	correct	ok	not_mentioned	released	unavailable
Opus 5.5	imcs21	test	10032827	symptom_226	10032827	0.017568	2.0654397911857814	not_mentioned		not_mentioned	correct	ok	not_mentioned	released	unavailable
Opus 5.5	imcs21	test	10032827	symptom_227	10032827	0.017568	2.0654397911857814	not_mentioned		not_mentioned	correct	ok	not_mentioned	released	unavailable
Opus 5.5	imcs21	test	10032827	symptom_228	10032827	0.017568	2.0654397911857814	not_mentioned		not_mentioned	correct	ok	not_mentioned	released	unavailable
Opus 5.5	imcs21	test	10032827	symptom_229	10032827	0.017568	2.0654397911857814	not_mentioned		not_mentioned	correct	ok	not_mentioned	released	unavailable
Opus 5.5	imcs21	test	10032827	symptom_230	10032827	0.017568	2.0654397911857814	not_mentioned		not_mentioned	correct	ok	not_mentioned	released	unavailable
Opus 5.5	imcs21	test	10032827	symptom_231	10032827	0.017568	2.0654397911857814	not_mentioned		not_mentioned	correct	ok	not_mentioned	released	unavailable
Opus 5.5	imcs21	test	10032827	symptom_232	10032827	0.017568	2.0654397911857814	not_mentioned		not_mentioned	correct	ok	not_mentioned	released	unavailable
Opus 5.5	imcs21	test	10032827	symptom_233	10032827	0.017568	2.0654397911857814	not_mentioned		not_mentioned	correct	ok	not_mentioned	released	unavailable
Opus 5.5	imcs21	test	10032827	symptom_234	10032827	0.017568	2.0654397911857814	not_mentioned		not_mentioned	correct	ok	not_mentioned	released	unavailable
Opus 5.5	imcs21	test	10032827	symptom_235	10032827	0.017568	2.0654397911857814	not_mentioned		not_mentioned	correct	ok	not_mentioned	released	unavailable
Opus 5.5	imcs21	test	10032827	symptom_236	10032827	0.017568	2.0654397911857814	not_mentioned		not_mentioned	correct	ok	not_mentioned	released	unavailable
Opus 5.5	imcs21	test	10032827	symptom_237	10032827	0.017568	2.0654397911857814	not_mentioned		not_mentioned	correct	ok	not_mentioned	released	unavailable
Opus 5.5	imcs21	test	10032827	symptom_238	10032827	0.017568	2.0654397911857814	not_mentioned		not_mentioned	correct	ok	not_mentioned	released	unavailable
Opus 5.5	imcs21	test	10032827	symptom_239	10032827	0.017568	2.0654397911857814	not_mentioned		not_mentioned	correct	ok	not_mentioned	released	unavailable
Opus 5.5	imcs21	test	10032827	symptom_240	10032827	0.017568	2.0654397911857814	not_mentioned		not_mentioned	correct	ok	not_mentioned	released	unavailable
Opus 5.5	imcs21	test	10032827	symptom_241	10032827	0.017568	2.0654397911857814	not_mentioned		not_mentioned	correct	ok	not_mentioned	released	unavailable
Opus 5.5	imcs21	test	10032827	symptom_242	10032827	0.017568	2.0654397911857814	not_mentioned		not_mentioned	correct	ok	not_mentioned	released	unavailable
Opus 5.5	imcs21	test	10032827	symptom_243	10032827	0.017568	2.0654397911857814	not_mentioned		not_mentioned	correct	ok	not_mentioned	released	unavailable
Opus 5.5	imcs21	test	10032827	symptom_244	10032827	0.017568	2.0654397911857814	not_mentioned		not_mentioned	correct	ok	not_mentioned	released	unavailable
Opus 5.5	imcs21	test	10032827	symptom_245	10032827	0.017568	2.0654397911857814	not_mentioned		not_mentioned	correct	ok	not_mentioned	released	unavailable
Opus 5.5	imcs21	test	10032827	symptom_246	10032827	0.017568	2.0654397911857814	not_mentioned		not_mentioned	correct	ok	not_mentioned	released	unavailable
Opus 5.5	imcs21	test	10032827	symptom_247	10032827	0.017568	2.0654397911857814	not_mentioned		not_mentioned	correct	ok	not_mentioned	released	unavailable
Opus 5.5	imcs21	test	10032827	symptom_248	10032827	0.017568	2.0654397911857814	not_mentioned		not_mentioned	correct	ok	not_mentioned	released	unavailable
Opus 5.5	imcs21	test	10032827	symptom_249	10032827	0.017568	2.0654397911857814	not_mentioned		not_mentioned	correct	ok	not_mentioned	released	unavailable
Opus 5.5	imcs21	test	10032827	symptom_250	10032827	0.017568	2.0654397911857814	not_mentioned		not_mentioned	correct	ok	not_mentioned	released	unavailable
Opus 5.5	imcs21	test	10032827	symptom_251	10032827	0.017568	2.0654397911857814	not_mentioned		not_mentioned	correct	ok	not_mentioned	released	unavailable
Opus 5.5	imcs21	test	10032827	symptom_252	10032827	0.017568	2.0654397911857814	not_mentioned		not_mentioned	correct	ok	not_mentioned	released	unavailable
Opus 5.5	imcs21	test	10032827	symptom_253	10032827	0.017568	2.0654397911857814	not_mentioned		not_mentioned	correct	ok	not_mentioned	released	unavailable
Opus 5.5	imcs21	test	10032827	symptom_254	10032827	0.017568	2.0654397911857814	not_mentioned		not_mentioned	correct	ok	not_mentioned	released	unavailable
Opus 5.5	imcs21	test	10032827	symptom_255	10032827	0.017568	2.0654397911857814	not_mentioned		not_mentioned	correct	ok	not_mentioned	released	unavailable
Opus 5.5	imcs21	test	10032827	symptom_256	10032827	0.017568	2.0654397911857814	not_mentioned		not_mentioned	correct	ok	not_mentioned	released	unavailable
Opus 5.5	imcs21	test	10032827	symptom_257	10032827	0.017568	2.0654397911857814	not_mentioned		not_mentioned	correct	ok	not_mentioned	released	unavailable
Opus 5.5	imcs21	test	10032827	symptom_258	10032827	0.017568	2.0654397911857814	not_mentioned		not_mentioned	correct	ok	not_mentioned	released	unavailable
Opus 5.5	imcs21	test	10032827	symptom_259	10032827	0.017568	2.0654397911857814	not_mentioned		not_mentioned	correct	ok	not_mentioned	released	unavailable
Opus 5.5	imcs21	test	10032827	symptom_260	10032827	0.017568	2.0654397911857814	not_mentioned		not_mentioned	correct	ok	not_mentioned	released	unavailable
Opus 5.5	imcs21	test	10032827	symptom_261	10032827	0.017568	2.0654397911857814	not_mentioned		not_mentioned	correct	ok	not_mentioned	released	unavailable
Opus 5.5	imcs21	test	10032827	symptom_262	10032827	0.017568	2.0654397911857814	not_mentioned		not_mentioned	correct	ok	not_mentioned	released	unavailable
Opus 5.5	imcs21	test	10032827	symptom_263	10032827	0.017568	2.0654397911857814	not_mentioned		not_mentioned	correct	ok	not_mentioned	released	unavailable
Opus 5.5	imcs21	test	10032827	symptom_264	10032827	0.017568	2.0654397911857814	not_mentioned		not_mentioned	correct	ok	not_mentioned	released	unavailable
Opus 5.5	imcs21	test	10032827	symptom_265	10032827	0.017568	2.0654397911857814	not_mentioned		not_mentioned	correct	ok	not_mentioned	released	unavailable
Opus 5.5	imcs21	test	10032827	symptom_266	10032827	0.017568	2.0654397911857814	not_mentioned		not_mentioned	correct	ok	not_mentioned	released	unavailable
Opus 5.5	imcs21	test	10032827	symptom_267	10032827	0.017568	2.0654397911857814	not_mentioned		not_mentioned	correct	ok	not_mentioned	released	unavailable
Opus 5.5	imcs21	test	10032827	symptom_268	10032827	0.017568	2.0654397911857814	not_mentioned		not_mentioned	correct	ok	not_mentioned	released	unavailable
Opus 5.5	imcs21	test	10032827	symptom_269	10032827	0.017568	2.0654397911857814	not_mentioned		not_mentioned	correct	ok	not_mentioned	released	unavailable
Opus 5.5	imcs21	test	10032827	symptom_270	10032827	0.017568	2.0654397911857814	not_mentioned		not_mentioned	correct	ok	not_mentioned	released	unavailable
Opus 5.5	imcs21	test	10032827	symptom_271	10032827	0.017568	2.0654397911857814	not_mentioned		not_mentioned	correct	ok	not_mentioned	released	unavailable
Opus 5.5	imcs21	test	10032827	symptom_272	10032827	0.017568	2.0654397911857814	not_mentioned		not_mentioned	correct	ok	not_mentioned	released	unavailable
Opus 5.5	imcs21	test	10032827	symptom_273	10032827	0.017568	2.0654397911857814	not_mentioned		not_mentioned	correct	ok	not_mentioned	released	unavailable
Opus 5.5	imcs21	test	10032827	symptom_274	10032827	0.017568	2.0654397911857814	not_mentioned		not_mentioned	correct	ok	not_mentioned	released	unavailable
Opus 5.5	imcs21	test	10032827	symptom_275	10032827	0.017568	2.0654397911857814	not_mentioned		not_mentioned	correct	ok	not_mentioned	released	unavailable
Opus 5.5	imcs21	test	10032827	symptom_276	10032827	0.017568	2.0654397911857814	not_mentioned		not_mentioned	correct	ok	not_mentioned	released	unavailable
Opus 5.5	imcs21	test	10032827	symptom_277	10032827	0.017568	2.0654397911857814	not_mentioned		not_mentioned	correct	ok	not_mentioned	released	unavailable
Opus 5.5	imcs21	test	10032827	symptom_278	10032827	0.017568	2.0654397911857814	not_mentioned		not_mentioned	correct	ok	not_mentioned	released	unavailable
Opus 5.5	imcs21	test	10032827	symptom_279	10032827	0.017568	2.0654397911857814	not_mentioned		not_mentioned	correct	ok	not_mentioned	released	unavailable
Opus 5.5	imcs21	test	10032827	symptom_280	10032827	0.017568	2.0654397911857814	not_mentioned		not_mentioned	correct	ok	not_mentioned	released	unavailable
Opus 5.5	imcs21	test	10032827	symptom_281	10032827	0.017568	2.0654397911857814	not_mentioned		not_mentioned	correct	ok	not_mentioned	released	unavailable
Opus 5.5	imcs21	test	10032827	symptom_282	10032827	0.017568	2.0654397911857814	not_mentioned		not_mentioned	correct	ok	not_mentioned	released	unavailable
Opus 5.5	imcs21	test	10032827	symptom_283	10032827	0.017568	2.0654397911857814	not_mentioned		not_mentioned	correct	ok	not_mentioned	released	unavailable
Opus 5.5	imcs21	test	10032827	symptom_284	10032827	0.017568	2.0654397911857814	not_mentioned		not_mentioned	correct	ok	not_mentioned	released	unavailable
Opus 5.5	imcs21	test	10032827	symptom_285	10032827	0.017568	2.0654397911857814	not_mentioned		not_mentioned	correct	ok	not_mentioned	released	unavailable
Opus 5.5	imcs21	test	10032827	symptom_286	10032827	0.017568	2.0654397911857814	not_mentioned		not_mentioned	correct	ok	not_mentioned	released	unavailable
Opus 5.5	imcs21	test	10032827	symptom_287	10032827	0.017568	2.0654397911857814	not_mentioned		not_mentioned	correct	ok	not_mentioned	released	unavailable
Opus 5.5	imcs21	test	10032827	symptom_288	10032827	0.017568	2.0654397911857814	not_mentioned		not_mentioned	correct	ok	not_mentioned	released	unavailable
Opus 5.5	imcs21	test	10032827	symptom_289	10032827	0.017568	2.0654397911857814	not_mentioned		not_mentioned	correct	ok	not_mentioned	released	unavailable
Opus 5.5	imcs21	test	10032827	symptom_290	10032827	0.017568	2.0654397911857814	not_mentioned		not_mentioned	correct	ok	not_mentioned	released	unavailable
Opus 5.5	imcs21	test	10032827	symptom_291	10032827	0.017568	2.0654397911857814	not_mentioned		not_mentioned	correct	ok	not_mentioned	released	unavailable
Opus 5.5	imcs21	test	10032827	symptom_292	10032827	0.017568	2.0654397911857814	not_mentioned		not_mentioned	correct	ok	not_mentioned	released	unavailable
Opus 5.5	imcs21	test	10032827	symptom_293	10032827	0.017568	2.0654397911857814	not_mentioned		not_mentioned	correct	ok	not_mentioned	released	unavailable
Opus 5.5	imcs21	test	10032827	symptom_294	10032827	0.017568	2.0654397911857814	not_mentioned		not_mentioned	correct	ok	not_mentioned	released	unavailable
Opus 5.5	imcs21	test	10032827	symptom_295	10032827	0.017568	2.0654397911857814	not_mentioned		not_mentioned	correct	ok	not_mentioned	released	unavailable
Opus 5.5	imcs21	test	10032827	symptom_296	10032827	0.017568	2.0654397911857814	not_mentioned		not_mentioned	correct	ok	not_mentioned	released	unavailable
Opus 5.5	imcs21	test	10032827	symptom_297	10032827	0.017568	2.0654397911857814	not_mentioned		not_mentioned	correct	ok	not_mentioned	released	unavailable
Opus 5.5	imcs21	test	10032827	symptom_298	10032827	0.017568	2.0654397911857814	not_mentioned		not_mentioned	correct	ok	not_mentioned	released	unavailable
Opus 5.5	imcs21	test	10032827	symptom_299	10032827	0.017568	2.0654397911857814	not_mentioned		not_mentioned	correct	ok	not_mentioned	released	unavailable
Opus 5.5	imcs21	test	10032827	symptom_300	10032827	0.017568	2.0654397911857814	not_mentioned		not_mentioned	correct	ok	not_mentioned	released	unavailable
Opus 5.5	imcs21	test	10032827	symptom_301	10032827	0.017568	2.0654397911857814	not_mentioned		not_mentioned	correct	ok	not_mentioned	released	unavailable
Opus 5.5	imcs21	test	10032827	symptom_302	10032827	0.017568	2.0654397911857814	not_mentioned		not_mentioned	correct	ok	not_mentioned	released	unavailable
Opus 5.5	imcs21	test	10032827	symptom_303	10032827	0.017568	2.0654397911857814	not_mentioned		not_mentioned	correct	ok	not_mentioned	released	unavailable
Opus 5.5	imcs21	test	10032827	symptom_304	10032827	0.017568	2.0654397911857814	not_mentioned		not_mentioned	correct	ok	not_mentioned	released	unavailable
Opus 5.5	imcs21	test	10032827	symptom_305	10032827	0.017568	2.0654397911857814	not_mentioned		not_mentioned	correct	ok	not_mentioned	released	unavailable
Opus 5.5	imcs21	test	10032827	symptom_306	10032827	0.017568	2.0654397911857814	not_mentioned		not_mentioned	correct	ok	not_mentioned	released	unavailable
Opus 5.5	imcs21	test	10032827	symptom_307	10032827	0.017568	2.0654397911857814	not_mentioned		not_mentioned	correct	ok	not_mentioned	released	unavailable
Opus 5.5	imcs21	test	10032827	symptom_308	10032827	0.017568	2.0654397911857814	not_mentioned		not_mentioned	correct	ok	not_mentioned	released	unavailable
Opus 5.5	imcs21	test	10032827	symptom_309	10032827	0.017568	2.0654397911857814	not_mentioned		not_mentioned	correct	ok	not_mentioned	released	unavailable
Opus 5.5	imcs21	test	10032827	symptom_310	10032827	0.017568	2.0654397911857814	not_mentioned		not_mentioned	correct	ok	not_mentioned	released	unavailable
Opus 5.5	imcs21	test	10032827	symptom_311	10032827	0.017568	2.0654397911857814	not_mentioned		not_mentioned	correct	ok	not_mentioned	released	unavailable
Opus 5.5	imcs21	test	10032827	symptom_312	10032827	0.017568	2.0654397911857814	not_mentioned		not_mentioned	correct	ok	not_mentioned	released	unavailable
Opus 5.5	imcs21	test	10032827	symptom_313	10032827	0.017568	2.0654397911857814	not_mentioned		not_mentioned	correct	ok	not_mentioned	released	unavailable
Opus 5.5	imcs21	test	10032827	symptom_314	10032827	0.017568	2.0654397911857814	not_mentioned		not_mentioned	correct	ok	not_mentioned	released	unavailable
Opus 5.5	imcs21	test	10032827	symptom_315	10032827	0.017568	2.0654397911857814	not_mentioned		not_mentioned	correct	ok	not_mentioned	released	unavailable
Opus 5.5	imcs21	test	10032827	symptom_316	10032827	0.017568	2.0654397911857814	not_mentioned		not_mentioned	correct	ok	not_mentioned	released	unavailable
Opus 5.5	imcs21	test	10032827	symptom_317	10032827	0.017568	2.0654397911857814	not_mentioned		not_mentioned	correct	ok	not_mentioned	released	unavailable
Opus 5.5	imcs21	test	10032827	symptom_318	10032827	0.017568	2.0654397911857814	not_mentioned		not_mentioned	correct	ok	not_mentioned	released	unavailable
Opus 5.5	imcs21	test	10032827	symptom_319	10032827	0.017568	2.0654397911857814	not_mentioned		not_mentioned	correct	ok	not_mentioned	released	unavailable
Opus 5.5	imcs21	test	10032827	symptom_320	10032827	0.017568	2.0654397911857814	not_mentioned		not_mentioned	correct	ok	not_mentioned	released	unavailable
Opus 5.5	imcs21	test	10032827	symptom_321	10032827	0.017568	2.0654397911857814	not_mentioned		not_mentioned	correct	ok	not_mentioned	released	unavailable
Opus 5.5	imcs21	test	10032827	symptom_322	10032827	0.017568	2.0654397911857814	not_mentioned		not_mentioned	correct	ok	not_mentioned	released	unavailable
Opus 5.5	imcs21	test	10032827	symptom_323	10032827	0.017568	2.0654397911857814	not_mentioned		not_mentioned	correct	ok	not_mentioned	released	unavailable
Opus 5.5	imcs21	test	10032827	symptom_324	10032827	0.017568	2.0654397911857814	not_mentioned		not_mentioned	correct	ok	not_mentioned	released	unavailable
Opus 5.5	imcs21	test	10032827	symptom_325	10032827	0.017568	2.0654397911857814	not_mentioned		not_mentioned	correct	ok	not_mentioned	released	unavailable
Opus 5.5	imcs21	test	10032827	symptom_326	10032827	0.017568	2.0654397911857814	not_mentioned		not_mentioned	correct	ok	not_mentioned	released	unavailable
Opus 5.5	imcs21	test	10032827	symptom_327	10032827	0.017568	2.0654397911857814	not_mentioned		not_mentioned	correct	ok	not_mentioned	released	unavailable
Opus 5.5	imcs21	test	10032827	symptom_328	10032827	0.017568	2.0654397911857814	not_mentioned		not_mentioned	correct	ok	not_mentioned	released	unavailable
Opus 5.5	imcs21	test	10032827	symptom_329	10032827	0.017568	2.0654397911857814	not_mentioned		not_mentioned	correct	ok	not_mentioned	released	unavailable
Opus 5.5	imcs21	test	10032827	symptom_330	10032827	0.017568	2.0654397911857814	not_mentioned		not_mentioned	correct	ok	not_mentioned	released	unavailable
Opus 5.5	imcs21	test	10032978	symptom_000	10032978	0.02114	2.9692876250483096	not_mentioned		not_mentioned	correct	ok	not_mentioned	released	unavailable
Opus 5.5	imcs21	test	10032978	symptom_001	10032978	0.02114	2.9692876250483096	not_mentioned		not_mentioned	correct	ok	not_mentioned	released	unavailable
Opus 5.5	imcs21	test	10032978	symptom_002	10032978	0.02114	2.9692876250483096	not_mentioned		not_mentioned	correct	ok	not_mentioned	released	unavailable
Opus 5.5	imcs21	test	10032978	symptom_003	10032978	0.02114	2.9692876250483096	not_mentioned		not_mentioned	correct	ok	not_mentioned	released	unavailable
Opus 5.5	imcs21	test	10032978	symptom_004	10032978	0.02114	2.9692876250483096	not_mentioned		not_mentioned	correct	ok	not_mentioned	released	unavailable
Opus 5.5	imcs21	test	10032978	symptom_005	10032978	0.02114	2.9692876250483096	not_mentioned		not_mentioned	correct	ok	not_mentioned	released	unavailable
Opus 5.5	imcs21	test	10032978	symptom_006	10032978	0.02114	2.9692876250483096	not_mentioned		not_mentioned	correct	ok	not_mentioned	released	unavailable
Opus 5.5	imcs21	test	10032978	symptom_007	10032978	0.02114	2.9692876250483096	not_mentioned		not_mentioned	correct	ok	not_mentioned	released	unavailable
Opus 5.5	imcs21	test	10032978	symptom_008	10032978	0.02114	2.9692876250483096	positive	0.75	not_mentioned	incorrect	ok	not_mentioned	released	reported_percentage
Opus 5.5	imcs21	test	10032978	symptom_009	10032978	0.02114	2.9692876250483096	not_mentioned		not_mentioned	correct	ok	not_mentioned	released	unavailable
Opus 5.5	imcs21	test	10032978	symptom_010	10032978	0.02114	2.9692876250483096	not_mentioned		not_mentioned	correct	ok	not_mentioned	released	unavailable
Opus 5.5	imcs21	test	10032978	symptom_011	10032978	0.02114	2.9692876250483096	not_mentioned		not_mentioned	correct	ok	not_mentioned	released	unavailable
Opus 5.5	imcs21	test	10032978	symptom_012	10032978	0.02114	2.9692876250483096	not_mentioned		not_mentioned	correct	ok	not_mentioned	released	unavailable
Opus 5.5	imcs21	test	10032978	symptom_013	10032978	0.02114	2.9692876250483096	not_mentioned		not_mentioned	correct	ok	not_mentioned	released	unavailable
Opus 5.5	imcs21	test	10032978	symptom_014	10032978	0.02114	2.9692876250483096	not_mentioned		not_mentioned	correct	ok	not_mentioned	released	unavailable
Opus 5.5	imcs21	test	10032978	symptom_015	10032978	0.02114	2.9692876250483096	not_mentioned		not_mentioned	correct	ok	not_mentioned	released	unavailable
Opus 5.5	imcs21	test	10032978	symptom_016	10032978	0.02114	2.9692876250483096	not_mentioned		not_mentioned	correct	ok	not_mentioned	released	unavailable
Opus 5.5	imcs21	test	10032978	symptom_017	10032978	0.02114	2.9692876250483096	not_mentioned		not_mentioned	correct	ok	not_mentioned	released	unavailable
Opus 5.5	imcs21	test	10032978	symptom_018	10032978	0.02114	2.9692876250483096	positive	0.82	positive	correct	ok	positive	released	reported_percentage
Opus 5.5	imcs21	test	10032978	symptom_019	10032978	0.02114	2.9692876250483096	not_mentioned		not_mentioned	correct	ok	not_mentioned	released	unavailable
Opus 5.5	imcs21	test	10032978	symptom_020	10032978	0.02114	2.9692876250483096	positive	0.88	positive	correct	ok	positive	released	reported_percentage
Opus 5.5	imcs21	test	10032978	symptom_021	10032978	0.02114	2.9692876250483096	not_mentioned		not_mentioned	correct	ok	not_mentioned	released	unavailable
Opus 5.5	imcs21	test	10032978	symptom_022	10032978	0.02114	2.9692876250483096	not_mentioned		not_mentioned	correct	ok	not_mentioned	released	unavailable
Opus 5.5	imcs21	test	10032978	symptom_023	10032978	0.02114	2.9692876250483096	negative	0.92	positive	incorrect	ok	positive	released	reported_percentage
Opus 5.5	imcs21	test	10032978	symptom_024	10032978	0.02114	2.9692876250483096	not_mentioned		not_mentioned	correct	ok	not_mentioned	released	unavailable
Opus 5.5	imcs21	test	10032978	symptom_025	10032978	0.02114	2.9692876250483096	not_mentioned		not_mentioned	correct	ok	not_mentioned	released	unavailable
Opus 5.5	imcs21	test	10032978	symptom_026	10032978	0.02114	2.9692876250483096	not_mentioned		not_mentioned	correct	ok	not_mentioned	released	unavailable
Opus 5.5	imcs21	test	10032978	symptom_027	10032978	0.02114	2.9692876250483096	not_mentioned		not_mentioned	correct	ok	not_mentioned	released	unavailable
Opus 5.5	imcs21	test	10032978	symptom_028	10032978	0.02114	2.9692876250483096	not_mentioned		not_mentioned	correct	ok	not_mentioned	released	unavailable
Opus 5.5	imcs21	test	10032978	symptom_029	10032978	0.02114	2.9692876250483096	not_mentioned		not_mentioned	correct	ok	not_mentioned	released	unavailable
Opus 5.5	imcs21	test	10032978	symptom_030	10032978	0.02114	2.9692876250483096	not_mentioned		not_mentioned	correct	ok	not_mentioned	released	unavailable
Opus 5.5	imcs21	test	10032978	symptom_031	10032978	0.02114	2.9692876250483096	not_mentioned		not_mentioned	correct	ok	not_mentioned	released	unavailable
Opus 5.5	imcs21	test	10032978	symptom_032	10032978	0.02114	2.9692876250483096	not_mentioned		not_mentioned	correct	ok	not_mentioned	released	unavailable
Opus 5.5	imcs21	test	10032978	symptom_033	10032978	0.02114	2.9692876250483096	not_mentioned		not_mentioned	correct	ok	not_mentioned	released	unavailable
Opus 5.5	imcs21	test	10032978	symptom_034	10032978	0.02114	2.9692876250483096	positive	0.85	positive	correct	ok	positive	released	reported_percentage
Opus 5.5	imcs21	test	10032978	symptom_035	10032978	0.02114	2.9692876250483096	not_mentioned		not_mentioned	correct	ok	not_mentioned	released	unavailable
Opus 5.5	imcs21	test	10032978	symptom_036	10032978	0.02114	2.9692876250483096	not_mentioned		not_mentioned	correct	ok	not_mentioned	released	unavailable
Opus 5.5	imcs21	test	10032978	symptom_037	10032978	0.02114	2.9692876250483096	not_mentioned		not_mentioned	correct	ok	not_mentioned	released	unavailable
Opus 5.5	imcs21	test	10032978	symptom_038	10032978	0.02114	2.9692876250483096	not_mentioned		not_mentioned	correct	ok	not_mentioned	released	unavailable
Opus 5.5	imcs21	test	10032978	symptom_039	10032978	0.02114	2.9692876250483096	not_mentioned		not_mentioned	correct	ok	not_mentioned	released	unavailable
Opus 5.5	imcs21	test	10032978	symptom_040	10032978	0.02114	2.9692876250483096	not_mentioned		not_mentioned	correct	ok	not_mentioned	released	unavailable
Opus 5.5	imcs21	test	10032978	symptom_041	10032978	0.02114	2.9692876250483096	not_mentioned		not_mentioned	correct	ok	not_mentioned	released	unavailable
Opus 5.5	imcs21	test	10032978	symptom_042	10032978	0.02114	2.9692876250483096	not_mentioned		not_mentioned	correct	ok	not_mentioned	released	unavailable
Opus 5.5	imcs21	test	10032978	symptom_043	10032978	0.02114	2.9692876250483096	positive	0.72	not_mentioned	incorrect	ok	not_mentioned	released	reported_percentage
Opus 5.5	imcs21	test	10032978	symptom_044	10032978	0.02114	2.9692876250483096	not_mentioned		not_mentioned	correct	ok	not_mentioned	released	unavailable
Opus 5.5	imcs21	test	10032978	symptom_045	10032978	0.02114	2.9692876250483096	not_mentioned		not_mentioned	correct	ok	not_mentioned	released	unavailable
Opus 5.5	imcs21	test	10032978	symptom_046	10032978	0.02114	2.9692876250483096	not_mentioned		not_mentioned	correct	ok	not_mentioned	released	unavailable
Opus 5.5	imcs21	test	10032978	symptom_047	10032978	0.02114	2.9692876250483096	not_mentioned		not_mentioned	correct	ok	not_mentioned	released	unavailable
Opus 5.5	imcs21	test	10032978	symptom_048	10032978	0.02114	2.9692876250483096	not_mentioned		not_mentioned	correct	ok	not_mentioned	released	unavailable
Opus 5.5	imcs21	test	10032978	symptom_049	10032978	0.02114	2.9692876250483096	not_mentioned		not_mentioned	correct	ok	not_mentioned	released	unavailable
Opus 5.5	imcs21	test	10032978	symptom_050	10032978	0.02114	2.9692876250483096	not_mentioned		not_mentioned	correct	ok	not_mentioned	released	unavailable
Opus 5.5	imcs21	test	10032978	symptom_051	10032978	0.02114	2.9692876250483096	not_mentioned		not_mentioned	correct	ok	not_mentioned	released	unavailable
Opus 5.5	imcs21	test	10032978	symptom_052	10032978	0.02114	2.9692876250483096	not_mentioned		not_mentioned	correct	ok	not_mentioned	released	unavailable
Opus 5.5	imcs21	test	10032978	symptom_053	10032978	0.02114	2.9692876250483096	not_mentioned		not_mentioned	correct	ok	not_mentioned	released	unavailable
Opus 5.5	imcs21	test	10032978	symptom_054	10032978	0.02114	2.9692876250483096	not_mentioned		not_mentioned	correct	ok	not_mentioned	released	unavailable
Opus 5.5	imcs21	test	10032978	symptom_055	10032978	0.02114	2.9692876250483096	not_mentioned		not_mentioned	correct	ok	not_mentioned	released	unavailable
Opus 5.5	imcs21	test	10032978	symptom_056	10032978	0.02114	2.9692876250483096	not_mentioned		not_mentioned	correct	ok	not_mentioned	released	unavailable
Opus 5.5	imcs21	test	10032978	symptom_057	10032978	0.02114	2.9692876250483096	not_mentioned		not_mentioned	correct	ok	not_mentioned	released	unavailable
Opus 5.5	imcs21	test	10032978	symptom_058	10032978	0.02114	2.9692876250483096	positive	0.7	positive	correct	ok	positive	released	reported_percentage
Opus 5.5	imcs21	test	10032978	symptom_059	10032978	0.02114	2.9692876250483096	not_mentioned		not_mentioned	correct	ok	not_mentioned	released	unavailable
Opus 5.5	imcs21	test	10032978	symptom_060	10032978	0.02114	2.9692876250483096	not_mentioned		not_mentioned	correct	ok	not_mentioned	released	unavailable
Opus 5.5	imcs21	test	10032978	symptom_061	10032978	0.02114	2.9692876250483096	not_mentioned		not_mentioned	correct	ok	not_mentioned	released	unavailable
Opus 5.5	imcs21	test	10032978	symptom_062	10032978	0.02114	2.9692876250483096	not_mentioned		not_mentioned	correct	ok	not_mentioned	released	unavailable
Opus 5.5	imcs21	test	10032978	symptom_063	10032978	0.02114	2.9692876250483096	not_mentioned		not_mentioned	correct	ok	not_mentioned	released	unavailable
Opus 5.5	imcs21	test	10032978	symptom_064	10032978	0.02114	2.9692876250483096	not_mentioned		not_mentioned	correct	ok	not_mentioned	released	unavailable
Opus 5.5	imcs21	test	10032978	symptom_065	10032978	0.02114	2.9692876250483096	not_mentioned		not_mentioned	correct	ok	not_mentioned	released	unavailable
Opus 5.5	imcs21	test	10032978	symptom_066	10032978	0.02114	2.9692876250483096	not_mentioned		not_mentioned	correct	ok	not_mentioned	released	unavailable
Opus 5.5	imcs21	test	10032978	symptom_067	10032978	0.02114	2.9692876250483096	not_mentioned		not_mentioned	correct	ok	not_mentioned	released	unavailable
Opus 5.5	imcs21	test	10032978	symptom_068	10032978	0.02114	2.9692876250483096	not_mentioned		not_mentioned	correct	ok	not_mentioned	released	unavailable
Opus 5.5	imcs21	test	10032978	symptom_069	10032978	0.02114	2.9692876250483096	not_mentioned		not_mentioned	correct	ok	not_mentioned	released	unavailable
Opus 5.5	imcs21	test	10032978	symptom_070	10032978	0.02114	2.9692876250483096	not_mentioned		not_mentioned	correct	ok	not_mentioned	released	unavailable
Opus 5.5	imcs21	test	10032978	symptom_071	10032978	0.02114	2.9692876250483096	not_mentioned		not_mentioned	correct	ok	not_mentioned	released	unavailable
Opus 5.5	imcs21	test	10032978	symptom_072	10032978	0.02114	2.9692876250483096	not_mentioned		not_mentioned	correct	ok	not_mentioned	released	unavailable
Opus 5.5	imcs21	test	10032978	symptom_073	10032978	0.02114	2.9692876250483096	not_mentioned		not_mentioned	correct	ok	not_mentioned	released	unavailable
Opus 5.5	imcs21	test	10032978	symptom_074	10032978	0.02114	2.9692876250483096	not_mentioned		not_mentioned	correct	ok	not_mentioned	released	unavailable
Opus 5.5	imcs21	test	10032978	symptom_075	10032978	0.02114	2.9692876250483096	not_mentioned		not_mentioned	correct	ok	not_mentioned	released	unavailable
Opus 5.5	imcs21	test	10032978	symptom_076	10032978	0.02114	2.9692876250483096	not_mentioned		not_mentioned	correct	ok	not_mentioned	released	unavailable
Opus 5.5	imcs21	test	10032978	symptom_077	10032978	0.02114	2.9692876250483096	not_mentioned		not_mentioned	correct	ok	not_mentioned	released	unavailable
Opus 5.5	imcs21	test	10032978	symptom_078	10032978	0.02114	2.9692876250483096	not_mentioned		not_mentioned	correct	ok	not_mentioned	released	unavailable
Opus 5.5	imcs21	test	10032978	symptom_079	10032978	0.02114	2.9692876250483096	not_mentioned		not_mentioned	correct	ok	not_mentioned	released	unavailable
Opus 5.5	imcs21	test	10032978	symptom_080	10032978	0.02114	2.9692876250483096	not_mentioned		not_mentioned	correct	ok	not_mentioned	released	unavailable
Opus 5.5	imcs21	test	10032978	symptom_081	10032978	0.02114	2.9692876250483096	not_mentioned		not_mentioned	correct	ok	not_mentioned	released	unavailable
Opus 5.5	imcs21	test	10032978	symptom_082	10032978	0.02114	2.9692876250483096	not_mentioned		not_mentioned	correct	ok	not_mentioned	released	unavailable
Opus 5.5	imcs21	test	10032978	symptom_083	10032978	0.02114	2.9692876250483096	not_mentioned		not_mentioned	correct	ok	not_mentioned	released	unavailable
Opus 5.5	imcs21	test	10032978	symptom_084	10032978	0.02114	2.9692876250483096	not_mentioned		not_mentioned	correct	ok	not_mentioned	released	unavailable
Opus 5.5	imcs21	test	10032978	symptom_085	10032978	0.02114	2.9692876250483096	not_mentioned		not_mentioned	correct	ok	not_mentioned	released	unavailable
Opus 5.5	imcs21	test	10032978	symptom_086	10032978	0.02114	2.9692876250483096	not_mentioned		not_mentioned	correct	ok	not_mentioned	released	unavailable
Opus 5.5	imcs21	test	10032978	symptom_087	10032978	0.02114	2.9692876250483096	not_mentioned		not_mentioned	correct	ok	not_mentioned	released	unavailable
Opus 5.5	imcs21	test	10032978	symptom_088	10032978	0.02114	2.9692876250483096	not_mentioned		not_mentioned	correct	ok	not_mentioned	released	unavailable
Opus 5.5	imcs21	test	10032978	symptom_089	10032978	0.02114	2.9692876250483096	not_mentioned		not_mentioned	correct	ok	not_mentioned	released	unavailable
Opus 5.5	imcs21	test	10032978	symptom_090	10032978	0.02114	2.9692876250483096	not_mentioned		not_mentioned	correct	ok	not_mentioned	released	unavailable
Opus 5.5	imcs21	test	10032978	symptom_091	10032978	0.02114	2.9692876250483096	not_mentioned		not_mentioned	correct	ok	not_mentioned	released	unavailable
Opus 5.5	imcs21	test	10032978	symptom_092	10032978	0.02114	2.9692876250483096	not_mentioned		not_mentioned	correct	ok	not_mentioned	released	unavailable
Opus 5.5	imcs21	test	10032978	symptom_093	10032978	0.02114	2.9692876250483096	not_mentioned		not_mentioned	correct	ok	not_mentioned	released	unavailable
Opus 5.5	imcs21	test	10032978	symptom_094	10032978	0.02114	2.9692876250483096	not_mentioned		not_mentioned	correct	ok	not_mentioned	released	unavailable
Opus 5.5	imcs21	test	10032978	symptom_095	10032978	0.02114	2.9692876250483096	not_mentioned		not_mentioned	correct	ok	not_mentioned	released	unavailable
Opus 5.5	imcs21	test	10032978	symptom_096	10032978	0.02114	2.9692876250483096	not_mentioned		not_mentioned	correct	ok	not_mentioned	released	unavailable
Opus 5.5	imcs21	test	10032978	symptom_097	10032978	0.02114	2.9692876250483096	not_mentioned		not_mentioned	correct	ok	not_mentioned	released	unavailable
Opus 5.5	imcs21	test	10032978	symptom_098	10032978	0.02114	2.9692876250483096	not_mentioned		not_mentioned	correct	ok	not_mentioned	released	unavailable
Opus 5.5	imcs21	test	10032978	symptom_099	10032978	0.02114	2.9692876250483096	not_mentioned		not_mentioned	correct	ok	not_mentioned	released	unavailable
Opus 5.5	imcs21	test	10032978	symptom_100	10032978	0.02114	2.9692876250483096	not_mentioned		not_mentioned	correct	ok	not_mentioned	released	unavailable
Opus 5.5	imcs21	test	10032978	symptom_101	10032978	0.02114	2.9692876250483096	not_mentioned		not_mentioned	correct	ok	not_mentioned	released	unavailable
Opus 5.5	imcs21	test	10032978	symptom_102	10032978	0.02114	2.9692876250483096	not_mentioned		not_mentioned	correct	ok	not_mentioned	released	unavailable
Opus 5.5	imcs21	test	10032978	symptom_103	10032978	0.02114	2.9692876250483096	not_mentioned		not_mentioned	correct	ok	not_mentioned	released	unavailable
Opus 5.5	imcs21	test	10032978	symptom_104	10032978	0.02114	2.9692876250483096	not_mentioned		not_mentioned	correct	ok	not_mentioned	released	unavailable
Opus 5.5	imcs21	test	10032978	symptom_105	10032978	0.02114	2.9692876250483096	not_mentioned		not_mentioned	correct	ok	not_mentioned	released	unavailable
Opus 5.5	imcs21	test	10032978	symptom_106	10032978	0.02114	2.9692876250483096	not_mentioned		not_mentioned	correct	ok	not_mentioned	released	unavailable
Opus 5.5	imcs21	test	10032978	symptom_107	10032978	0.02114	2.9692876250483096	not_mentioned		not_mentioned	correct	ok	not_mentioned	released	unavailable
Opus 5.5	imcs21	test	10032978	symptom_108	10032978	0.02114	2.9692876250483096	not_mentioned		not_mentioned	correct	ok	not_mentioned	released	unavailable
Opus 5.5	imcs21	test	10032978	symptom_109	10032978	0.02114	2.9692876250483096	not_mentioned		not_mentioned	correct	ok	not_mentioned	released	unavailable
Opus 5.5	imcs21	test	10032978	symptom_110	10032978	0.02114	2.9692876250483096	not_mentioned		not_mentioned	correct	ok	not_mentioned	released	unavailable
Opus 5.5	imcs21	test	10032978	symptom_111	10032978	0.02114	2.9692876250483096	not_mentioned		not_mentioned	correct	ok	not_mentioned	released	unavailable
Opus 5.5	imcs21	test	10032978	symptom_112	10032978	0.02114	2.9692876250483096	not_mentioned		not_mentioned	correct	ok	not_mentioned	released	unavailable
Opus 5.5	imcs21	test	10032978	symptom_113	10032978	0.02114	2.9692876250483096	not_mentioned		not_mentioned	correct	ok	not_mentioned	released	unavailable
Opus 5.5	imcs21	test	10032978	symptom_114	10032978	0.02114	2.9692876250483096	not_mentioned		not_mentioned	correct	ok	not_mentioned	released	unavailable
Opus 5.5	imcs21	test	10032978	symptom_115	10032978	0.02114	2.9692876250483096	not_mentioned		not_mentioned	correct	ok	not_mentioned	released	unavailable
Opus 5.5	imcs21	test	10032978	symptom_116	10032978	0.02114	2.9692876250483096	not_mentioned		not_mentioned	correct	ok	not_mentioned	released	unavailable
Opus 5.5	imcs21	test	10032978	symptom_117	10032978	0.02114	2.9692876250483096	not_mentioned		not_mentioned	correct	ok	not_mentioned	released	unavailable
Opus 5.5	imcs21	test	10032978	symptom_118	10032978	0.02114	2.9692876250483096	not_mentioned		not_mentioned	correct	ok	not_mentioned	released	unavailable
Opus 5.5	imcs21	test	10032978	symptom_119	10032978	0.02114	2.9692876250483096	not_mentioned		not_mentioned	correct	ok	not_mentioned	released	unavailable
Opus 5.5	imcs21	test	10032978	symptom_120	10032978	0.02114	2.9692876250483096	not_mentioned		not_mentioned	correct	ok	not_mentioned	released	unavailable
Opus 5.5	imcs21	test	10032978	symptom_121	10032978	0.02114	2.9692876250483096	not_mentioned		not_mentioned	correct	ok	not_mentioned	released	unavailable
Opus 5.5	imcs21	test	10032978	symptom_122	10032978	0.02114	2.9692876250483096	not_mentioned		not_mentioned	correct	ok	not_mentioned	released	unavailable
Opus 5.5	imcs21	test	10032978	symptom_123	10032978	0.02114	2.9692876250483096	not_mentioned		not_mentioned	correct	ok	not_mentioned	released	unavailable
Opus 5.5	imcs21	test	10032978	symptom_124	10032978	0.02114	2.9692876250483096	negative	0.8	not_mentioned	incorrect	ok	not_mentioned	released	reported_percentage
Opus 5.5	imcs21	test	10032978	symptom_125	10032978	0.02114	2.9692876250483096	not_mentioned		not_mentioned	correct	ok	not_mentioned	released	unavailable
Opus 5.5	imcs21	test	10032978	symptom_126	10032978	0.02114	2.9692876250483096	not_mentioned		not_mentioned	correct	ok	not_mentioned	released	unavailable
Opus 5.5	imcs21	test	10032978	symptom_127	10032978	0.02114	2.9692876250483096	not_mentioned		not_mentioned	correct	ok	not_mentioned	released	unavailable
Opus 5.5	imcs21	test	10032978	symptom_128	10032978	0.02114	2.9692876250483096	not_mentioned		not_mentioned	correct	ok	not_mentioned	released	unavailable
Opus 5.5	imcs21	test	10032978	symptom_129	10032978	0.02114	2.9692876250483096	not_mentioned		not_mentioned	correct	ok	not_mentioned	released	unavailable
Opus 5.5	imcs21	test	10032978	symptom_130	10032978	0.02114	2.9692876250483096	not_mentioned		not_mentioned	correct	ok	not_mentioned	released	unavailable
Opus 5.5	imcs21	test	10032978	symptom_131	10032978	0.02114	2.9692876250483096	not_mentioned		not_mentioned	correct	ok	not_mentioned	released	unavailable
Opus 5.5	imcs21	test	10032978	symptom_132	10032978	0.02114	2.9692876250483096	not_mentioned		not_mentioned	correct	ok	not_mentioned	released	unavailable
Opus 5.5	imcs21	test	10032978	symptom_133	10032978	0.02114	2.9692876250483096	not_mentioned		not_mentioned	correct	ok	not_mentioned	released	unavailable
Opus 5.5	imcs21	test	10032978	symptom_134	10032978	0.02114	2.9692876250483096	not_mentioned		not_mentioned	correct	ok	not_mentioned	released	unavailable
Opus 5.5	imcs21	test	10032978	symptom_135	10032978	0.02114	2.9692876250483096	not_mentioned		not_mentioned	correct	ok	not_mentioned	released	unavailable
Opus 5.5	imcs21	test	10032978	symptom_136	10032978	0.02114	2.9692876250483096	not_mentioned		not_mentioned	correct	ok	not_mentioned	released	unavailable
Opus 5.5	imcs21	test	10032978	symptom_137	10032978	0.02114	2.9692876250483096	not_mentioned		not_mentioned	correct	ok	not_mentioned	released	unavailable
Opus 5.5	imcs21	test	10032978	symptom_138	10032978	0.02114	2.9692876250483096	not_mentioned		not_mentioned	correct	ok	not_mentioned	released	unavailable
Opus 5.5	imcs21	test	10032978	symptom_139	10032978	0.02114	2.9692876250483096	not_mentioned		not_mentioned	correct	ok	not_mentioned	released	unavailable
Opus 5.5	imcs21	test	10032978	symptom_140	10032978	0.02114	2.9692876250483096	not_mentioned		not_mentioned	correct	ok	not_mentioned	released	unavailable
Opus 5.5	imcs21	test	10032978	symptom_141	10032978	0.02114	2.9692876250483096	not_mentioned		not_mentioned	correct	ok	not_mentioned	released	unavailable
Opus 5.5	imcs21	test	10032978	symptom_142	10032978	0.02114	2.9692876250483096	not_mentioned		not_mentioned	correct	ok	not_mentioned	released	unavailable
Opus 5.5	imcs21	test	10032978	symptom_143	10032978	0.02114	2.9692876250483096	uncertain	0.85	negative	incorrect	ok	negative	released	reported_percentage
Opus 5.5	imcs21	test	10032978	symptom_144	10032978	0.02114	2.9692876250483096	not_mentioned		not_mentioned	correct	ok	not_mentioned	released	unavailable
Opus 5.5	imcs21	test	10032978	symptom_145	10032978	0.02114	2.9692876250483096	not_mentioned		not_mentioned	correct	ok	not_mentioned	released	unavailable
Opus 5.5	imcs21	test	10032978	symptom_146	10032978	0.02114	2.9692876250483096	not_mentioned		not_mentioned	correct	ok	not_mentioned	released	unavailable
Opus 5.5	imcs21	test	10032978	symptom_147	10032978	0.02114	2.9692876250483096	not_mentioned		not_mentioned	correct	ok	not_mentioned	released	unavailable
Opus 5.5	imcs21	test	10032978	symptom_148	10032978	0.02114	2.9692876250483096	not_mentioned		not_mentioned	correct	ok	not_mentioned	released	unavailable
Opus 5.5	imcs21	test	10032978	symptom_149	10032978	0.02114	2.9692876250483096	not_mentioned		not_mentioned	correct	ok	not_mentioned	released	unavailable
Opus 5.5	imcs21	test	10032978	symptom_150	10032978	0.02114	2.9692876250483096	not_mentioned		not_mentioned	correct	ok	not_mentioned	released	unavailable
Opus 5.5	imcs21	test	10032978	symptom_151	10032978	0.02114	2.9692876250483096	not_mentioned		not_mentioned	correct	ok	not_mentioned	released	unavailable
Opus 5.5	imcs21	test	10032978	symptom_152	10032978	0.02114	2.9692876250483096	not_mentioned		not_mentioned	correct	ok	not_mentioned	released	unavailable
Opus 5.5	imcs21	test	10032978	symptom_153	10032978	0.02114	2.9692876250483096	not_mentioned		not_mentioned	correct	ok	not_mentioned	released	unavailable
Opus 5.5	imcs21	test	10032978	symptom_154	10032978	0.02114	2.9692876250483096	not_mentioned		not_mentioned	correct	ok	not_mentioned	released	unavailable
Opus 5.5	imcs21	test	10032978	symptom_155	10032978	0.02114	2.9692876250483096	not_mentioned		not_mentioned	correct	ok	not_mentioned	released	unavailable
Opus 5.5	imcs21	test	10032978	symptom_156	10032978	0.02114	2.9692876250483096	not_mentioned		not_mentioned	correct	ok	not_mentioned	released	unavailable
Opus 5.5	imcs21	test	10032978	symptom_157	10032978	0.02114	2.9692876250483096	not_mentioned		not_mentioned	correct	ok	not_mentioned	released	unavailable
Opus 5.5	imcs21	test	10032978	symptom_158	10032978	0.02114	2.9692876250483096	not_mentioned		not_mentioned	correct	ok	not_mentioned	released	unavailable
Opus 5.5	imcs21	test	10032978	symptom_159	10032978	0.02114	2.9692876250483096	not_mentioned		not_mentioned	correct	ok	not_mentioned	released	unavailable
Opus 5.5	imcs21	test	10032978	symptom_160	10032978	0.02114	2.9692876250483096	not_mentioned		not_mentioned	correct	ok	not_mentioned	released	unavailable
Opus 5.5	imcs21	test	10032978	symptom_161	10032978	0.02114	2.9692876250483096	not_mentioned		not_mentioned	correct	ok	not_mentioned	released	unavailable
Opus 5.5	imcs21	test	10032978	symptom_162	10032978	0.02114	2.9692876250483096	not_mentioned		not_mentioned	correct	ok	not_mentioned	released	unavailable
Opus 5.5	imcs21	test	10032978	symptom_163	10032978	0.02114	2.9692876250483096	not_mentioned		not_mentioned	correct	ok	not_mentioned	released	unavailable
Opus 5.5	imcs21	test	10032978	symptom_164	10032978	0.02114	2.9692876250483096	not_mentioned		not_mentioned	correct	ok	not_mentioned	released	unavailable
Opus 5.5	imcs21	test	10032978	symptom_165	10032978	0.02114	2.9692876250483096	not_mentioned		not_mentioned	correct	ok	not_mentioned	released	unavailable
Opus 5.5	imcs21	test	10032978	symptom_166	10032978	0.02114	2.9692876250483096	not_mentioned		not_mentioned	correct	ok	not_mentioned	released	unavailable
Opus 5.5	imcs21	test	10032978	symptom_167	10032978	0.02114	2.9692876250483096	not_mentioned		not_mentioned	correct	ok	not_mentioned	released	unavailable
Opus 5.5	imcs21	test	10032978	symptom_168	10032978	0.02114	2.9692876250483096	not_mentioned		not_mentioned	correct	ok	not_mentioned	released	unavailable
Opus 5.5	imcs21	test	10032978	symptom_169	10032978	0.02114	2.9692876250483096	not_mentioned		not_mentioned	correct	ok	not_mentioned	released	unavailable
Opus 5.5	imcs21	test	10032978	symptom_170	10032978	0.02114	2.9692876250483096	not_mentioned		not_mentioned	correct	ok	not_mentioned	released	unavailable
Opus 5.5	imcs21	test	10032978	symptom_171	10032978	0.02114	2.9692876250483096	not_mentioned		not_mentioned	correct	ok	not_mentioned	released	unavailable
Opus 5.5	imcs21	test	10032978	symptom_172	10032978	0.02114	2.9692876250483096	not_mentioned		not_mentioned	correct	ok	not_mentioned	released	unavailable
Opus 5.5	imcs21	test	10032978	symptom_173	10032978	0.02114	2.9692876250483096	not_mentioned		not_mentioned	correct	ok	not_mentioned	released	unavailable
Opus 5.5	imcs21	test	10032978	symptom_174	10032978	0.02114	2.9692876250483096	not_mentioned		not_mentioned	correct	ok	not_mentioned	released	unavailable
Opus 5.5	imcs21	test	10032978	symptom_175	10032978	0.02114	2.9692876250483096	not_mentioned		not_mentioned	correct	ok	not_mentioned	released	unavailable
Opus 5.5	imcs21	test	10032978	symptom_176	10032978	0.02114	2.9692876250483096	not_mentioned		not_mentioned	correct	ok	not_mentioned	released	unavailable
Opus 5.5	imcs21	test	10032978	symptom_177	10032978	0.02114	2.9692876250483096	not_mentioned		not_mentioned	correct	ok	not_mentioned	released	unavailable
Opus 5.5	imcs21	test	10032978	symptom_178	10032978	0.02114	2.9692876250483096	not_mentioned		not_mentioned	correct	ok	not_mentioned	released	unavailable
Opus 5.5	imcs21	test	10032978	symptom_179	10032978	0.02114	2.9692876250483096	not_mentioned		not_mentioned	correct	ok	not_mentioned	released	unavailable
Opus 5.5	imcs21	test	10032978	symptom_180	10032978	0.02114	2.9692876250483096	not_mentioned		not_mentioned	correct	ok	not_mentioned	released	unavailable
Opus 5.5	imcs21	test	10032978	symptom_181	10032978	0.02114	2.9692876250483096	not_mentioned		not_mentioned	correct	ok	not_mentioned	released	unavailable
Opus 5.5	imcs21	test	10032978	symptom_182	10032978	0.02114	2.9692876250483096	not_mentioned		not_mentioned	correct	ok	not_mentioned	released	unavailable
Opus 5.5	imcs21	test	10032978	symptom_183	10032978	0.02114	2.9692876250483096	not_mentioned		not_mentioned	correct	ok	not_mentioned	released	unavailable
Opus 5.5	imcs21	test	10032978	symptom_184	10032978	0.02114	2.9692876250483096	not_mentioned		not_mentioned	correct	ok	not_mentioned	released	unavailable
Opus 5.5	imcs21	test	10032978	symptom_185	10032978	0.02114	2.9692876250483096	not_mentioned		not_mentioned	correct	ok	not_mentioned	released	unavailable
Opus 5.5	imcs21	test	10032978	symptom_186	10032978	0.02114	2.9692876250483096	not_mentioned		not_mentioned	correct	ok	not_mentioned	released	unavailable
Opus 5.5	imcs21	test	10032978	symptom_187	10032978	0.02114	2.9692876250483096	not_mentioned		not_mentioned	correct	ok	not_mentioned	released	unavailable
Opus 5.5	imcs21	test	10032978	symptom_188	10032978	0.02114	2.9692876250483096	not_mentioned		not_mentioned	correct	ok	not_mentioned	released	unavailable
Opus 5.5	imcs21	test	10032978	symptom_189	10032978	0.02114	2.9692876250483096	not_mentioned		not_mentioned	correct	ok	not_mentioned	released	unavailable
Opus 5.5	imcs21	test	10032978	symptom_190	10032978	0.02114	2.9692876250483096	not_mentioned		not_mentioned	correct	ok	not_mentioned	released	unavailable
Opus 5.5	imcs21	test	10032978	symptom_191	10032978	0.02114	2.9692876250483096	not_mentioned		not_mentioned	correct	ok	not_mentioned	released	unavailable
Opus 5.5	imcs21	test	10032978	symptom_192	10032978	0.02114	2.9692876250483096	not_mentioned		not_mentioned	correct	ok	not_mentioned	released	unavailable
Opus 5.5	imcs21	test	10032978	symptom_193	10032978	0.02114	2.9692876250483096	not_mentioned		not_mentioned	correct	ok	not_mentioned	released	unavailable
Opus 5.5	imcs21	test	10032978	symptom_194	10032978	0.02114	2.9692876250483096	not_mentioned		not_mentioned	correct	ok	not_mentioned	released	unavailable
Opus 5.5	imcs21	test	10032978	symptom_195	10032978	0.02114	2.9692876250483096	not_mentioned		not_mentioned	correct	ok	not_mentioned	released	unavailable
Opus 5.5	imcs21	test	10032978	symptom_196	10032978	0.02114	2.9692876250483096	not_mentioned		not_mentioned	correct	ok	not_mentioned	released	unavailable
Opus 5.5	imcs21	test	10032978	symptom_197	10032978	0.02114	2.9692876250483096	not_mentioned		not_mentioned	correct	ok	not_mentioned	released	unavailable
Opus 5.5	imcs21	test	10032978	symptom_198	10032978	0.02114	2.9692876250483096	not_mentioned		not_mentioned	correct	ok	not_mentioned	released	unavailable
Opus 5.5	imcs21	test	10032978	symptom_199	10032978	0.02114	2.9692876250483096	not_mentioned		not_mentioned	correct	ok	not_mentioned	released	unavailable
Opus 5.5	imcs21	test	10032978	symptom_200	10032978	0.02114	2.9692876250483096	not_mentioned		not_mentioned	correct	ok	not_mentioned	released	unavailable
Opus 5.5	imcs21	test	10032978	symptom_201	10032978	0.02114	2.9692876250483096	not_mentioned		not_mentioned	correct	ok	not_mentioned	released	unavailable
Opus 5.5	imcs21	test	10032978	symptom_202	10032978	0.02114	2.9692876250483096	not_mentioned		not_mentioned	correct	ok	not_mentioned	released	unavailable
Opus 5.5	imcs21	test	10032978	symptom_203	10032978	0.02114	2.9692876250483096	not_mentioned		not_mentioned	correct	ok	not_mentioned	released	unavailable
Opus 5.5	imcs21	test	10032978	symptom_204	10032978	0.02114	2.9692876250483096	not_mentioned		not_mentioned	correct	ok	not_mentioned	released	unavailable
Opus 5.5	imcs21	test	10032978	symptom_205	10032978	0.02114	2.9692876250483096	not_mentioned		not_mentioned	correct	ok	not_mentioned	released	unavailable
Opus 5.5	imcs21	test	10032978	symptom_206	10032978	0.02114	2.9692876250483096	not_mentioned		not_mentioned	correct	ok	not_mentioned	released	unavailable
Opus 5.5	imcs21	test	10032978	symptom_207	10032978	0.02114	2.9692876250483096	not_mentioned		not_mentioned	correct	ok	not_mentioned	released	unavailable
Opus 5.5	imcs21	test	10032978	symptom_208	10032978	0.02114	2.9692876250483096	not_mentioned		not_mentioned	correct	ok	not_mentioned	released	unavailable
Opus 5.5	imcs21	test	10032978	symptom_209	10032978	0.02114	2.9692876250483096	not_mentioned		not_mentioned	correct	ok	not_mentioned	released	unavailable
Opus 5.5	imcs21	test	10032978	symptom_210	10032978	0.02114	2.9692876250483096	not_mentioned		not_mentioned	correct	ok	not_mentioned	released	unavailable
Opus 5.5	imcs21	test	10032978	symptom_211	10032978	0.02114	2.9692876250483096	not_mentioned		not_mentioned	correct	ok	not_mentioned	released	unavailable
Opus 5.5	imcs21	test	10032978	symptom_212	10032978	0.02114	2.9692876250483096	not_mentioned		not_mentioned	correct	ok	not_mentioned	released	unavailable
Opus 5.5	imcs21	test	10032978	symptom_213	10032978	0.02114	2.9692876250483096	not_mentioned		not_mentioned	correct	ok	not_mentioned	released	unavailable
Opus 5.5	imcs21	test	10032978	symptom_214	10032978	0.02114	2.9692876250483096	not_mentioned		not_mentioned	correct	ok	not_mentioned	released	unavailable
Opus 5.5	imcs21	test	10032978	symptom_215	10032978	0.02114	2.9692876250483096	not_mentioned		not_mentioned	correct	ok	not_mentioned	released	unavailable
Opus 5.5	imcs21	test	10032978	symptom_216	10032978	0.02114	2.9692876250483096	not_mentioned		not_mentioned	correct	ok	not_mentioned	released	unavailable
Opus 5.5	imcs21	test	10032978	symptom_217	10032978	0.02114	2.9692876250483096	not_mentioned		not_mentioned	correct	ok	not_mentioned	released	unavailable
Opus 5.5	imcs21	test	10032978	symptom_218	10032978	0.02114	2.9692876250483096	not_mentioned		not_mentioned	correct	ok	not_mentioned	released	unavailable
Opus 5.5	imcs21	test	10032978	symptom_219	10032978	0.02114	2.9692876250483096	not_mentioned		not_mentioned	correct	ok	not_mentioned	released	unavailable
Opus 5.5	imcs21	test	10032978	symptom_220	10032978	0.02114	2.9692876250483096	not_mentioned		not_mentioned	correct	ok	not_mentioned	released	unavailable
Opus 5.5	imcs21	test	10032978	symptom_221	10032978	0.02114	2.9692876250483096	not_mentioned		not_mentioned	correct	ok	not_mentioned	released	unavailable
Opus 5.5	imcs21	test	10032978	symptom_222	10032978	0.02114	2.9692876250483096	not_mentioned		not_mentioned	correct	ok	not_mentioned	released	unavailable
Opus 5.5	imcs21	test	10032978	symptom_223	10032978	0.02114	2.9692876250483096	not_mentioned		not_mentioned	correct	ok	not_mentioned	released	unavailable
Opus 5.5	imcs21	test	10032978	symptom_224	10032978	0.02114	2.9692876250483096	not_mentioned		not_mentioned	correct	ok	not_mentioned	released	unavailable
Opus 5.5	imcs21	test	10032978	symptom_225	10032978	0.02114	2.9692876250483096	not_mentioned		not_mentioned	correct	ok	not_mentioned	released	unavailable
Opus 5.5	imcs21	test	10032978	symptom_226	10032978	0.02114	2.9692876250483096	not_mentioned		not_mentioned	correct	ok	not_mentioned	released	unavailable
Opus 5.5	imcs21	test	10032978	symptom_227	10032978	0.02114	2.9692876250483096	not_mentioned		not_mentioned	correct	ok	not_mentioned	released	unavailable
Opus 5.5	imcs21	test	10032978	symptom_228	10032978	0.02114	2.9692876250483096	not_mentioned		not_mentioned	correct	ok	not_mentioned	released	unavailable
Opus 5.5	imcs21	test	10032978	symptom_229	10032978	0.02114	2.9692876250483096	not_mentioned		not_mentioned	correct	ok	not_mentioned	released	unavailable
Opus 5.5	imcs21	test	10032978	symptom_230	10032978	0.02114	2.9692876250483096	not_mentioned		not_mentioned	correct	ok	not_mentioned	released	unavailable
Opus 5.5	imcs21	test	10032978	symptom_231	10032978	0.02114	2.9692876250483096	not_mentioned		not_mentioned	correct	ok	not_mentioned	released	unavailable
Opus 5.5	imcs21	test	10032978	symptom_232	10032978	0.02114	2.9692876250483096	not_mentioned		not_mentioned	correct	ok	not_mentioned	released	unavailable
Opus 5.5	imcs21	test	10032978	symptom_233	10032978	0.02114	2.9692876250483096	not_mentioned		not_mentioned	correct	ok	not_mentioned	released	unavailable
Opus 5.5	imcs21	test	10032978	symptom_234	10032978	0.02114	2.9692876250483096	not_mentioned		not_mentioned	correct	ok	not_mentioned	released	unavailable
Opus 5.5	imcs21	test	10032978	symptom_235	10032978	0.02114	2.9692876250483096	not_mentioned		not_mentioned	correct	ok	not_mentioned	released	unavailable
Opus 5.5	imcs21	test	10032978	symptom_236	10032978	0.02114	2.9692876250483096	not_mentioned		not_mentioned	correct	ok	not_mentioned	released	unavailable
Opus 5.5	imcs21	test	10032978	symptom_237	10032978	0.02114	2.9692876250483096	not_mentioned		not_mentioned	correct	ok	not_mentioned	released	unavailable
Opus 5.5	imcs21	test	10032978	symptom_238	10032978	0.02114	2.9692876250483096	not_mentioned		not_mentioned	correct	ok	not_mentioned	released	unavailable
Opus 5.5	imcs21	test	10032978	symptom_239	10032978	0.02114	2.9692876250483096	not_mentioned		not_mentioned	correct	ok	not_mentioned	released	unavailable
Opus 5.5	imcs21	test	10032978	symptom_240	10032978	0.02114	2.9692876250483096	not_mentioned		not_mentioned	correct	ok	not_mentioned	released	unavailable
Opus 5.5	imcs21	test	10032978	symptom_241	10032978	0.02114	2.9692876250483096	not_mentioned		not_mentioned	correct	ok	not_mentioned	released	unavailable
Opus 5.5	imcs21	test	10032978	symptom_242	10032978	0.02114	2.9692876250483096	not_mentioned		not_mentioned	correct	ok	not_mentioned	released	unavailable
Opus 5.5	imcs21	test	10032978	symptom_243	10032978	0.02114	2.9692876250483096	not_mentioned		not_mentioned	correct	ok	not_mentioned	released	unavailable
Opus 5.5	imcs21	test	10032978	symptom_244	10032978	0.02114	2.9692876250483096	not_mentioned		not_mentioned	correct	ok	not_mentioned	released	unavailable
Opus 5.5	imcs21	test	10032978	symptom_245	10032978	0.02114	2.9692876250483096	not_mentioned		not_mentioned	correct	ok	not_mentioned	released	unavailable
Opus 5.5	imcs21	test	10032978	symptom_246	10032978	0.02114	2.9692876250483096	not_mentioned		not_mentioned	correct	ok	not_mentioned	released	unavailable
Opus 5.5	imcs21	test	10032978	symptom_247	10032978	0.02114	2.9692876250483096	not_mentioned		not_mentioned	correct	ok	not_mentioned	released	unavailable
Opus 5.5	imcs21	test	10032978	symptom_248	10032978	0.02114	2.9692876250483096	not_mentioned		not_mentioned	correct	ok	not_mentioned	released	unavailable
Opus 5.5	imcs21	test	10032978	symptom_249	10032978	0.02114	2.9692876250483096	not_mentioned		not_mentioned	correct	ok	not_mentioned	released	unavailable
Opus 5.5	imcs21	test	10032978	symptom_250	10032978	0.02114	2.9692876250483096	not_mentioned		not_mentioned	correct	ok	not_mentioned	released	unavailable
Opus 5.5	imcs21	test	10032978	symptom_251	10032978	0.02114	2.9692876250483096	not_mentioned		not_mentioned	correct	ok	not_mentioned	released	unavailable
Opus 5.5	imcs21	test	10032978	symptom_252	10032978	0.02114	2.9692876250483096	not_mentioned		not_mentioned	correct	ok	not_mentioned	released	unavailable
Opus 5.5	imcs21	test	10032978	symptom_253	10032978	0.02114	2.9692876250483096	not_mentioned		not_mentioned	correct	ok	not_mentioned	released	unavailable
Opus 5.5	imcs21	test	10032978	symptom_254	10032978	0.02114	2.9692876250483096	not_mentioned		not_mentioned	correct	ok	not_mentioned	released	unavailable
Opus 5.5	imcs21	test	10032978	symptom_255	10032978	0.02114	2.9692876250483096	not_mentioned		not_mentioned	correct	ok	not_mentioned	released	unavailable
Opus 5.5	imcs21	test	10032978	symptom_256	10032978	0.02114	2.9692876250483096	not_mentioned		not_mentioned	correct	ok	not_mentioned	released	unavailable
Opus 5.5	imcs21	test	10032978	symptom_257	10032978	0.02114	2.9692876250483096	not_mentioned		not_mentioned	correct	ok	not_mentioned	released	unavailable
Opus 5.5	imcs21	test	10032978	symptom_258	10032978	0.02114	2.9692876250483096	not_mentioned		not_mentioned	correct	ok	not_mentioned	released	unavailable
Opus 5.5	imcs21	test	10032978	symptom_259	10032978	0.02114	2.9692876250483096	not_mentioned		not_mentioned	correct	ok	not_mentioned	released	unavailable
Opus 5.5	imcs21	test	10032978	symptom_260	10032978	0.02114	2.9692876250483096	not_mentioned		not_mentioned	correct	ok	not_mentioned	released	unavailable
Opus 5.5	imcs21	test	10032978	symptom_261	10032978	0.02114	2.9692876250483096	not_mentioned		not_mentioned	correct	ok	not_mentioned	released	unavailable
Opus 5.5	imcs21	test	10032978	symptom_262	10032978	0.02114	2.9692876250483096	not_mentioned		not_mentioned	correct	ok	not_mentioned	released	unavailable
Opus 5.5	imcs21	test	10032978	symptom_263	10032978	0.02114	2.9692876250483096	not_mentioned		not_mentioned	correct	ok	not_mentioned	released	unavailable
Opus 5.5	imcs21	test	10032978	symptom_264	10032978	0.02114	2.9692876250483096	not_mentioned		not_mentioned	correct	ok	not_mentioned	released	unavailable
Opus 5.5	imcs21	test	10032978	symptom_265	10032978	0.02114	2.9692876250483096	not_mentioned		not_mentioned	correct	ok	not_mentioned	released	unavailable
Opus 5.5	imcs21	test	10032978	symptom_266	10032978	0.02114	2.9692876250483096	not_mentioned		not_mentioned	correct	ok	not_mentioned	released	unavailable
Opus 5.5	imcs21	test	10032978	symptom_267	10032978	0.02114	2.9692876250483096	not_mentioned		not_mentioned	correct	ok	not_mentioned	released	unavailable
Opus 5.5	imcs21	test	10032978	symptom_268	10032978	0.02114	2.9692876250483096	not_mentioned		not_mentioned	correct	ok	not_mentioned	released	unavailable
Opus 5.5	imcs21	test	10032978	symptom_269	10032978	0.02114	2.9692876250483096	not_mentioned		not_mentioned	correct	ok	not_mentioned	released	unavailable
Opus 5.5	imcs21	test	10032978	symptom_270	10032978	0.02114	2.9692876250483096	not_mentioned		not_mentioned	correct	ok	not_mentioned	released	unavailable
Opus 5.5	imcs21	test	10032978	symptom_271	10032978	0.02114	2.9692876250483096	not_mentioned		not_mentioned	correct	ok	not_mentioned	released	unavailable
Opus 5.5	imcs21	test	10032978	symptom_272	10032978	0.02114	2.9692876250483096	not_mentioned		not_mentioned	correct	ok	not_mentioned	released	unavailable
Opus 5.5	imcs21	test	10032978	symptom_273	10032978	0.02114	2.9692876250483096	not_mentioned		not_mentioned	correct	ok	not_mentioned	released	unavailable
Opus 5.5	imcs21	test	10032978	symptom_274	10032978	0.02114	2.9692876250483096	not_mentioned		not_mentioned	correct	ok	not_mentioned	released	unavailable
Opus 5.5	imcs21	test	10032978	symptom_275	10032978	0.02114	2.9692876250483096	not_mentioned		not_mentioned	correct	ok	not_mentioned	released	unavailable
Opus 5.5	imcs21	test	10032978	symptom_276	10032978	0.02114	2.9692876250483096	not_mentioned		not_mentioned	correct	ok	not_mentioned	released	unavailable
Opus 5.5	imcs21	test	10032978	symptom_277	10032978	0.02114	2.9692876250483096	not_mentioned		not_mentioned	correct	ok	not_mentioned	released	unavailable
Opus 5.5	imcs21	test	10032978	symptom_278	10032978	0.02114	2.9692876250483096	not_mentioned		not_mentioned	correct	ok	not_mentioned	released	unavailable
Opus 5.5	imcs21	test	10032978	symptom_279	10032978	0.02114	2.9692876250483096	not_mentioned		not_mentioned	correct	ok	not_mentioned	released	unavailable
Opus 5.5	imcs21	test	10032978	symptom_280	10032978	0.02114	2.9692876250483096	not_mentioned		not_mentioned	correct	ok	not_mentioned	released	unavailable
Opus 5.5	imcs21	test	10032978	symptom_281	10032978	0.02114	2.9692876250483096	not_mentioned		not_mentioned	correct	ok	not_mentioned	released	unavailable
Opus 5.5	imcs21	test	10032978	symptom_282	10032978	0.02114	2.9692876250483096	not_mentioned		not_mentioned	correct	ok	not_mentioned	released	unavailable
Opus 5.5	imcs21	test	10032978	symptom_283	10032978	0.02114	2.9692876250483096	not_mentioned		not_mentioned	correct	ok	not_mentioned	released	unavailable
Opus 5.5	imcs21	test	10032978	symptom_284	10032978	0.02114	2.9692876250483096	not_mentioned		not_mentioned	correct	ok	not_mentioned	released	unavailable
Opus 5.5	imcs21	test	10032978	symptom_285	10032978	0.02114	2.9692876250483096	not_mentioned		not_mentioned	correct	ok	not_mentioned	released	unavailable
Opus 5.5	imcs21	test	10032978	symptom_286	10032978	0.02114	2.9692876250483096	not_mentioned		not_mentioned	correct	ok	not_mentioned	released	unavailable
Opus 5.5	imcs21	test	10032978	symptom_287	10032978	0.02114	2.9692876250483096	not_mentioned		not_mentioned	correct	ok	not_mentioned	released	unavailable
Opus 5.5	imcs21	test	10032978	symptom_288	10032978	0.02114	2.9692876250483096	not_mentioned		not_mentioned	correct	ok	not_mentioned	released	unavailable
Opus 5.5	imcs21	test	10032978	symptom_289	10032978	0.02114	2.9692876250483096	not_mentioned		not_mentioned	correct	ok	not_mentioned	released	unavailable
Opus 5.5	imcs21	test	10032978	symptom_290	10032978	0.02114	2.9692876250483096	not_mentioned		not_mentioned	correct	ok	not_mentioned	released	unavailable
Opus 5.5	imcs21	test	10032978	symptom_291	10032978	0.02114	2.9692876250483096	not_mentioned		not_mentioned	correct	ok	not_mentioned	released	unavailable
Opus 5.5	imcs21	test	10032978	symptom_292	10032978	0.02114	2.9692876250483096	not_mentioned		not_mentioned	correct	ok	not_mentioned	released	unavailable
Opus 5.5	imcs21	test	10032978	symptom_293	10032978	0.02114	2.9692876250483096	not_mentioned		not_mentioned	correct	ok	not_mentioned	released	unavailable
Opus 5.5	imcs21	test	10032978	symptom_294	10032978	0.02114	2.9692876250483096	not_mentioned		not_mentioned	correct	ok	not_mentioned	released	unavailable
Opus 5.5	imcs21	test	10032978	symptom_295	10032978	0.02114	2.9692876250483096	not_mentioned		not_mentioned	correct	ok	not_mentioned	released	unavailable
Opus 5.5	imcs21	test	10032978	symptom_296	10032978	0.02114	2.9692876250483096	not_mentioned		not_mentioned	correct	ok	not_mentioned	released	unavailable
Opus 5.5	imcs21	test	10032978	symptom_297	10032978	0.02114	2.9692876250483096	not_mentioned		not_mentioned	correct	ok	not_mentioned	released	unavailable
Opus 5.5	imcs21	test	10032978	symptom_298	10032978	0.02114	2.9692876250483096	not_mentioned		not_mentioned	correct	ok	not_mentioned	released	unavailable
Opus 5.5	imcs21	test	10032978	symptom_299	10032978	0.02114	2.9692876250483096	not_mentioned		not_mentioned	correct	ok	not_mentioned	released	unavailable
Opus 5.5	imcs21	test	10032978	symptom_300	10032978	0.02114	2.9692876250483096	not_mentioned		not_mentioned	correct	ok	not_mentioned	released	unavailable
Opus 5.5	imcs21	test	10032978	symptom_301	10032978	0.02114	2.9692876250483096	not_mentioned		not_mentioned	correct	ok	not_mentioned	released	unavailable
Opus 5.5	imcs21	test	10032978	symptom_302	10032978	0.02114	2.9692876250483096	not_mentioned		not_mentioned	correct	ok	not_mentioned	released	unavailable
Opus 5.5	imcs21	test	10032978	symptom_303	10032978	0.02114	2.9692876250483096	not_mentioned		not_mentioned	correct	ok	not_mentioned	released	unavailable
Opus 5.5	imcs21	test	10032978	symptom_304	10032978	0.02114	2.9692876250483096	not_mentioned		not_mentioned	correct	ok	not_mentioned	released	unavailable
Opus 5.5	imcs21	test	10032978	symptom_305	10032978	0.02114	2.9692876250483096	not_mentioned		not_mentioned	correct	ok	not_mentioned	released	unavailable
Opus 5.5	imcs21	test	10032978	symptom_306	10032978	0.02114	2.9692876250483096	not_mentioned		not_mentioned	correct	ok	not_mentioned	released	unavailable
Opus 5.5	imcs21	test	10032978	symptom_307	10032978	0.02114	2.9692876250483096	uncertain	0.45	not_mentioned	incorrect	ok	not_mentioned	released	reported_percentage
Opus 5.5	imcs21	test	10032978	symptom_308	10032978	0.02114	2.9692876250483096	not_mentioned		not_mentioned	correct	ok	not_mentioned	released	unavailable
Opus 5.5	imcs21	test	10032978	symptom_309	10032978	0.02114	2.9692876250483096	not_mentioned		not_mentioned	correct	ok	not_mentioned	released	unavailable
Opus 5.5	imcs21	test	10032978	symptom_310	10032978	0.02114	2.9692876250483096	not_mentioned		not_mentioned	correct	ok	not_mentioned	released	unavailable
Opus 5.5	imcs21	test	10032978	symptom_311	10032978	0.02114	2.9692876250483096	not_mentioned		not_mentioned	correct	ok	not_mentioned	released	unavailable
Opus 5.5	imcs21	test	10032978	symptom_312	10032978	0.02114	2.9692876250483096	not_mentioned		not_mentioned	correct	ok	not_mentioned	released	unavailable
Opus 5.5	imcs21	test	10032978	symptom_313	10032978	0.02114	2.9692876250483096	not_mentioned		not_mentioned	correct	ok	not_mentioned	released	unavailable
Opus 5.5	imcs21	test	10032978	symptom_314	10032978	0.02114	2.9692876250483096	not_mentioned		not_mentioned	correct	ok	not_mentioned	released	unavailable
Opus 5.5	imcs21	test	10032978	symptom_315	10032978	0.02114	2.9692876250483096	not_mentioned		not_mentioned	correct	ok	not_mentioned	released	unavailable
Opus 5.5	imcs21	test	10032978	symptom_316	10032978	0.02114	2.9692876250483096	not_mentioned		not_mentioned	correct	ok	not_mentioned	released	unavailable
Opus 5.5	imcs21	test	10032978	symptom_317	10032978	0.02114	2.9692876250483096	not_mentioned		not_mentioned	correct	ok	not_mentioned	released	unavailable
Opus 5.5	imcs21	test	10032978	symptom_318	10032978	0.02114	2.9692876250483096	not_mentioned		not_mentioned	correct	ok	not_mentioned	released	unavailable
Opus 5.5	imcs21	test	10032978	symptom_319	10032978	0.02114	2.9692876250483096	not_mentioned		not_mentioned	correct	ok	not_mentioned	released	unavailable
Opus 5.5	imcs21	test	10032978	symptom_320	10032978	0.02114	2.9692876250483096	not_mentioned		not_mentioned	correct	ok	not_mentioned	released	unavailable
Opus 5.5	imcs21	test	10032978	symptom_321	10032978	0.02114	2.9692876250483096	not_mentioned		not_mentioned	correct	ok	not_mentioned	released	unavailable
Opus 5.5	imcs21	test	10032978	symptom_322	10032978	0.02114	2.9692876250483096	not_mentioned		not_mentioned	correct	ok	not_mentioned	released	unavailable
Opus 5.5	imcs21	test	10032978	symptom_323	10032978	0.02114	2.9692876250483096	not_mentioned		not_mentioned	correct	ok	not_mentioned	released	unavailable
Opus 5.5	imcs21	test	10032978	symptom_324	10032978	0.02114	2.9692876250483096	not_mentioned		not_mentioned	correct	ok	not_mentioned	released	unavailable
Opus 5.5	imcs21	test	10032978	symptom_325	10032978	0.02114	2.9692876250483096	not_mentioned		not_mentioned	correct	ok	not_mentioned	released	unavailable
Opus 5.5	imcs21	test	10032978	symptom_326	10032978	0.02114	2.9692876250483096	not_mentioned		not_mentioned	correct	ok	not_mentioned	released	unavailable
Opus 5.5	imcs21	test	10032978	symptom_327	10032978	0.02114	2.9692876250483096	not_mentioned		not_mentioned	correct	ok	not_mentioned	released	unavailable
Opus 5.5	imcs21	test	10032978	symptom_328	10032978	0.02114	2.9692876250483096	not_mentioned		not_mentioned	correct	ok	not_mentioned	released	unavailable
Opus 5.5	imcs21	test	10032978	symptom_329	10032978	0.02114	2.9692876250483096	not_mentioned		not_mentioned	correct	ok	not_mentioned	released	unavailable
Opus 5.5	imcs21	test	10032978	symptom_330	10032978	0.02114	2.9692876250483096	not_mentioned		not_mentioned	correct	ok	not_mentioned	released	unavailable
Opus 5.5	imcs21	test	10033729	symptom_000	10033729	0.026488	6.664031125139445	negative	0.85	negative	correct	ok	negative	released	reported_percentage
Opus 5.5	imcs21	test	10033729	symptom_001	10033729	0.026488	6.664031125139445	positive	0.97	positive	correct	ok	positive	released	reported_percentage
Opus 5.5	imcs21	test	10033729	symptom_002	10033729	0.026488	6.664031125139445	not_mentioned		not_mentioned	correct	ok	not_mentioned	released	unavailable
Opus 5.5	imcs21	test	10033729	symptom_003	10033729	0.026488	6.664031125139445	positive	0.65	positive	correct	ok	positive	released	reported_percentage
Opus 5.5	imcs21	test	10033729	symptom_004	10033729	0.026488	6.664031125139445	negative	0.85	negative	correct	ok	negative	released	reported_percentage
Opus 5.5	imcs21	test	10033729	symptom_005	10033729	0.026488	6.664031125139445	not_mentioned		not_mentioned	correct	ok	not_mentioned	released	unavailable
Opus 5.5	imcs21	test	10033729	symptom_006	10033729	0.026488	6.664031125139445	not_mentioned		not_mentioned	correct	ok	not_mentioned	released	unavailable
Opus 5.5	imcs21	test	10033729	symptom_007	10033729	0.026488	6.664031125139445	positive	0.7	positive	correct	ok	positive	released	reported_percentage
Opus 5.5	imcs21	test	10033729	symptom_008	10033729	0.026488	6.664031125139445	not_mentioned		not_mentioned	correct	ok	not_mentioned	released	unavailable
Opus 5.5	imcs21	test	10033729	symptom_009	10033729	0.026488	6.664031125139445	not_mentioned		not_mentioned	correct	ok	not_mentioned	released	unavailable
Opus 5.5	imcs21	test	10033729	symptom_010	10033729	0.026488	6.664031125139445	not_mentioned		not_mentioned	correct	ok	not_mentioned	released	unavailable
Opus 5.5	imcs21	test	10033729	symptom_011	10033729	0.026488	6.664031125139445	not_mentioned		not_mentioned	correct	ok	not_mentioned	released	unavailable
Opus 5.5	imcs21	test	10033729	symptom_012	10033729	0.026488	6.664031125139445	not_mentioned		not_mentioned	correct	ok	not_mentioned	released	unavailable
Opus 5.5	imcs21	test	10033729	symptom_013	10033729	0.026488	6.664031125139445	not_mentioned		not_mentioned	correct	ok	not_mentioned	released	unavailable
Opus 5.5	imcs21	test	10033729	symptom_014	10033729	0.026488	6.664031125139445	uncertain	0.75	uncertain	correct	ok	uncertain	released	reported_percentage
Opus 5.5	imcs21	test	10033729	symptom_015	10033729	0.026488	6.664031125139445	not_mentioned		not_mentioned	correct	ok	not_mentioned	released	unavailable
Opus 5.5	imcs21	test	10033729	symptom_016	10033729	0.026488	6.664031125139445	not_mentioned		not_mentioned	correct	ok	not_mentioned	released	unavailable
Opus 5.5	imcs21	test	10033729	symptom_017	10033729	0.026488	6.664031125139445	uncertain	0.65	negative	incorrect	ok	negative	released	reported_percentage
Opus 5.5	imcs21	test	10033729	symptom_018	10033729	0.026488	6.664031125139445	not_mentioned		not_mentioned	correct	ok	not_mentioned	released	unavailable
Opus 5.5	imcs21	test	10033729	symptom_019	10033729	0.026488	6.664031125139445	not_mentioned		not_mentioned	correct	ok	not_mentioned	released	unavailable
Opus 5.5	imcs21	test	10033729	symptom_020	10033729	0.026488	6.664031125139445	not_mentioned		not_mentioned	correct	ok	not_mentioned	released	unavailable
Opus 5.5	imcs21	test	10033729	symptom_021	10033729	0.026488	6.664031125139445	not_mentioned		not_mentioned	correct	ok	not_mentioned	released	unavailable
Opus 5.5	imcs21	test	10033729	symptom_022	10033729	0.026488	6.664031125139445	uncertain	0.75	uncertain	correct	ok	uncertain	released	reported_percentage
Opus 5.5	imcs21	test	10033729	symptom_023	10033729	0.026488	6.664031125139445	not_mentioned		not_mentioned	correct	ok	not_mentioned	released	unavailable
Opus 5.5	imcs21	test	10033729	symptom_024	10033729	0.026488	6.664031125139445	not_mentioned		not_mentioned	correct	ok	not_mentioned	released	unavailable
Opus 5.5	imcs21	test	10033729	symptom_025	10033729	0.026488	6.664031125139445	not_mentioned		not_mentioned	correct	ok	not_mentioned	released	unavailable
Opus 5.5	imcs21	test	10033729	symptom_026	10033729	0.026488	6.664031125139445	not_mentioned		not_mentioned	correct	ok	not_mentioned	released	unavailable
Opus 5.5	imcs21	test	10033729	symptom_027	10033729	0.026488	6.664031125139445	not_mentioned		not_mentioned	correct	ok	not_mentioned	released	unavailable
Opus 5.5	imcs21	test	10033729	symptom_028	10033729	0.026488	6.664031125139445	not_mentioned		not_mentioned	correct	ok	not_mentioned	released	unavailable
Opus 5.5	imcs21	test	10033729	symptom_029	10033729	0.026488	6.664031125139445	not_mentioned		not_mentioned	correct	ok	not_mentioned	released	unavailable
Opus 5.5	imcs21	test	10033729	symptom_030	10033729	0.026488	6.664031125139445	not_mentioned		not_mentioned	correct	ok	not_mentioned	released	unavailable
Opus 5.5	imcs21	test	10033729	symptom_031	10033729	0.026488	6.664031125139445	not_mentioned		not_mentioned	correct	ok	not_mentioned	released	unavailable
Opus 5.5	imcs21	test	10033729	symptom_032	10033729	0.026488	6.664031125139445	not_mentioned		not_mentioned	correct	ok	not_mentioned	released	unavailable
Opus 5.5	imcs21	test	10033729	symptom_033	10033729	0.026488	6.664031125139445	not_mentioned		not_mentioned	correct	ok	not_mentioned	released	unavailable
Opus 5.5	imcs21	test	10033729	symptom_034	10033729	0.026488	6.664031125139445	not_mentioned		not_mentioned	correct	ok	not_mentioned	released	unavailable
Opus 5.5	imcs21	test	10033729	symptom_035	10033729	0.026488	6.664031125139445	not_mentioned		not_mentioned	correct	ok	not_mentioned	released	unavailable
Opus 5.5	imcs21	test	10033729	symptom_036	10033729	0.026488	6.664031125139445	not_mentioned		not_mentioned	correct	ok	not_mentioned	released	unavailable
Opus 5.5	imcs21	test	10033729	symptom_037	10033729	0.026488	6.664031125139445	not_mentioned		not_mentioned	correct	ok	not_mentioned	released	unavailable
Opus 5.5	imcs21	test	10033729	symptom_038	10033729	0.026488	6.664031125139445	not_mentioned		not_mentioned	correct	ok	not_mentioned	released	unavailable
Opus 5.5	imcs21	test	10033729	symptom_039	10033729	0.026488	6.664031125139445	not_mentioned		not_mentioned	correct	ok	not_mentioned	released	unavailable
Opus 5.5	imcs21	test	10033729	symptom_040	10033729	0.026488	6.664031125139445	not_mentioned		not_mentioned	correct	ok	not_mentioned	released	unavailable
Opus 5.5	imcs21	test	10033729	symptom_041	10033729	0.026488	6.664031125139445	not_mentioned		not_mentioned	correct	ok	not_mentioned	released	unavailable
Opus 5.5	imcs21	test	10033729	symptom_042	10033729	0.026488	6.664031125139445	not_mentioned		not_mentioned	correct	ok	not_mentioned	released	unavailable
Opus 5.5	imcs21	test	10033729	symptom_043	10033729	0.026488	6.664031125139445	not_mentioned		not_mentioned	correct	ok	not_mentioned	released	unavailable
Opus 5.5	imcs21	test	10033729	symptom_044	10033729	0.026488	6.664031125139445	not_mentioned		not_mentioned	correct	ok	not_mentioned	released	unavailable
Opus 5.5	imcs21	test	10033729	symptom_045	10033729	0.026488	6.664031125139445	not_mentioned		not_mentioned	correct	ok	not_mentioned	released	unavailable
Opus 5.5	imcs21	test	10033729	symptom_046	10033729	0.026488	6.664031125139445	not_mentioned		not_mentioned	correct	ok	not_mentioned	released	unavailable
Opus 5.5	imcs21	test	10033729	symptom_047	10033729	0.026488	6.664031125139445	not_mentioned		not_mentioned	correct	ok	not_mentioned	released	unavailable
Opus 5.5	imcs21	test	10033729	symptom_048	10033729	0.026488	6.664031125139445	not_mentioned		not_mentioned	correct	ok	not_mentioned	released	unavailable
Opus 5.5	imcs21	test	10033729	symptom_049	10033729	0.026488	6.664031125139445	not_mentioned		not_mentioned	correct	ok	not_mentioned	released	unavailable
Opus 5.5	imcs21	test	10033729	symptom_050	10033729	0.026488	6.664031125139445	not_mentioned		not_mentioned	correct	ok	not_mentioned	released	unavailable
Opus 5.5	imcs21	test	10033729	symptom_051	10033729	0.026488	6.664031125139445	not_mentioned		not_mentioned	correct	ok	not_mentioned	released	unavailable
Opus 5.5	imcs21	test	10033729	symptom_052	10033729	0.026488	6.664031125139445	not_mentioned		not_mentioned	correct	ok	not_mentioned	released	unavailable
Opus 5.5	imcs21	test	10033729	symptom_053	10033729	0.026488	6.664031125139445	not_mentioned		not_mentioned	correct	ok	not_mentioned	released	unavailable
Opus 5.5	imcs21	test	10033729	symptom_054	10033729	0.026488	6.664031125139445	not_mentioned		not_mentioned	correct	ok	not_mentioned	released	unavailable
Opus 5.5	imcs21	test	10033729	symptom_055	10033729	0.026488	6.664031125139445	not_mentioned		not_mentioned	correct	ok	not_mentioned	released	unavailable
Opus 5.5	imcs21	test	10033729	symptom_056	10033729	0.026488	6.664031125139445	not_mentioned		not_mentioned	correct	ok	not_mentioned	released	unavailable
Opus 5.5	imcs21	test	10033729	symptom_057	10033729	0.026488	6.664031125139445	not_mentioned		not_mentioned	correct	ok	not_mentioned	released	unavailable
Opus 5.5	imcs21	test	10033729	symptom_058	10033729	0.026488	6.664031125139445	not_mentioned		not_mentioned	correct	ok	not_mentioned	released	unavailable
Opus 5.5	imcs21	test	10033729	symptom_059	10033729	0.026488	6.664031125139445	positive	0.8	positive	correct	ok	positive	released	reported_percentage
Opus 5.5	imcs21	test	10033729	symptom_060	10033729	0.026488	6.664031125139445	not_mentioned		not_mentioned	correct	ok	not_mentioned	released	unavailable
Opus 5.5	imcs21	test	10033729	symptom_061	10033729	0.026488	6.664031125139445	not_mentioned		not_mentioned	correct	ok	not_mentioned	released	unavailable
Opus 5.5	imcs21	test	10033729	symptom_062	10033729	0.026488	6.664031125139445	not_mentioned		not_mentioned	correct	ok	not_mentioned	released	unavailable
Opus 5.5	imcs21	test	10033729	symptom_063	10033729	0.026488	6.664031125139445	not_mentioned		not_mentioned	correct	ok	not_mentioned	released	unavailable
Opus 5.5	imcs21	test	10033729	symptom_064	10033729	0.026488	6.664031125139445	not_mentioned		not_mentioned	correct	ok	not_mentioned	released	unavailable
Opus 5.5	imcs21	test	10033729	symptom_065	10033729	0.026488	6.664031125139445	not_mentioned		not_mentioned	correct	ok	not_mentioned	released	unavailable
Opus 5.5	imcs21	test	10033729	symptom_066	10033729	0.026488	6.664031125139445	not_mentioned		not_mentioned	correct	ok	not_mentioned	released	unavailable
Opus 5.5	imcs21	test	10033729	symptom_067	10033729	0.026488	6.664031125139445	not_mentioned		not_mentioned	correct	ok	not_mentioned	released	unavailable
Opus 5.5	imcs21	test	10033729	symptom_068	10033729	0.026488	6.664031125139445	not_mentioned		not_mentioned	correct	ok	not_mentioned	released	unavailable
Opus 5.5	imcs21	test	10033729	symptom_069	10033729	0.026488	6.664031125139445	not_mentioned		not_mentioned	correct	ok	not_mentioned	released	unavailable
Opus 5.5	imcs21	test	10033729	symptom_070	10033729	0.026488	6.664031125139445	not_mentioned		not_mentioned	correct	ok	not_mentioned	released	unavailable
Opus 5.5	imcs21	test	10033729	symptom_071	10033729	0.026488	6.664031125139445	not_mentioned		not_mentioned	correct	ok	not_mentioned	released	unavailable
Opus 5.5	imcs21	test	10033729	symptom_072	10033729	0.026488	6.664031125139445	not_mentioned		not_mentioned	correct	ok	not_mentioned	released	unavailable
Opus 5.5	imcs21	test	10033729	symptom_073	10033729	0.026488	6.664031125139445	not_mentioned		not_mentioned	correct	ok	not_mentioned	released	unavailable
Opus 5.5	imcs21	test	10033729	symptom_074	10033729	0.026488	6.664031125139445	not_mentioned		not_mentioned	correct	ok	not_mentioned	released	unavailable
Opus 5.5	imcs21	test	10033729	symptom_075	10033729	0.026488	6.664031125139445	not_mentioned		not_mentioned	correct	ok	not_mentioned	released	unavailable
Opus 5.5	imcs21	test	10033729	symptom_076	10033729	0.026488	6.664031125139445	not_mentioned		not_mentioned	correct	ok	not_mentioned	released	unavailable
Opus 5.5	imcs21	test	10033729	symptom_077	10033729	0.026488	6.664031125139445	not_mentioned		not_mentioned	correct	ok	not_mentioned	released	unavailable
Opus 5.5	imcs21	test	10033729	symptom_078	10033729	0.026488	6.664031125139445	not_mentioned		not_mentioned	correct	ok	not_mentioned	released	unavailable
Opus 5.5	imcs21	test	10033729	symptom_079	10033729	0.026488	6.664031125139445	not_mentioned		not_mentioned	correct	ok	not_mentioned	released	unavailable
Opus 5.5	imcs21	test	10033729	symptom_080	10033729	0.026488	6.664031125139445	not_mentioned		not_mentioned	correct	ok	not_mentioned	released	unavailable
Opus 5.5	imcs21	test	10033729	symptom_081	10033729	0.026488	6.664031125139445	not_mentioned		not_mentioned	correct	ok	not_mentioned	released	unavailable
Opus 5.5	imcs21	test	10033729	symptom_082	10033729	0.026488	6.664031125139445	not_mentioned		not_mentioned	correct	ok	not_mentioned	released	unavailable
Opus 5.5	imcs21	test	10033729	symptom_083	10033729	0.026488	6.664031125139445	not_mentioned		not_mentioned	correct	ok	not_mentioned	released	unavailable
Opus 5.5	imcs21	test	10033729	symptom_084	10033729	0.026488	6.664031125139445	not_mentioned		not_mentioned	correct	ok	not_mentioned	released	unavailable
Opus 5.5	imcs21	test	10033729	symptom_085	10033729	0.026488	6.664031125139445	not_mentioned		not_mentioned	correct	ok	not_mentioned	released	unavailable
Opus 5.5	imcs21	test	10033729	symptom_086	10033729	0.026488	6.664031125139445	not_mentioned		not_mentioned	correct	ok	not_mentioned	released	unavailable
Opus 5.5	imcs21	test	10033729	symptom_087	10033729	0.026488	6.664031125139445	not_mentioned		not_mentioned	correct	ok	not_mentioned	released	unavailable
Opus 5.5	imcs21	test	10033729	symptom_088	10033729	0.026488	6.664031125139445	not_mentioned		not_mentioned	correct	ok	not_mentioned	released	unavailable
Opus 5.5	imcs21	test	10033729	symptom_089	10033729	0.026488	6.664031125139445	not_mentioned		not_mentioned	correct	ok	not_mentioned	released	unavailable
Opus 5.5	imcs21	test	10033729	symptom_090	10033729	0.026488	6.664031125139445	not_mentioned		not_mentioned	correct	ok	not_mentioned	released	unavailable
Opus 5.5	imcs21	test	10033729	symptom_091	10033729	0.026488	6.664031125139445	not_mentioned		not_mentioned	correct	ok	not_mentioned	released	unavailable
Opus 5.5	imcs21	test	10033729	symptom_092	10033729	0.026488	6.664031125139445	not_mentioned		not_mentioned	correct	ok	not_mentioned	released	unavailable
Opus 5.5	imcs21	test	10033729	symptom_093	10033729	0.026488	6.664031125139445	not_mentioned		not_mentioned	correct	ok	not_mentioned	released	unavailable
Opus 5.5	imcs21	test	10033729	symptom_094	10033729	0.026488	6.664031125139445	not_mentioned		not_mentioned	correct	ok	not_mentioned	released	unavailable
Opus 5.5	imcs21	test	10033729	symptom_095	10033729	0.026488	6.664031125139445	not_mentioned		not_mentioned	correct	ok	not_mentioned	released	unavailable
Opus 5.5	imcs21	test	10033729	symptom_096	10033729	0.026488	6.664031125139445	not_mentioned		not_mentioned	correct	ok	not_mentioned	released	unavailable
Opus 5.5	imcs21	test	10033729	symptom_097	10033729	0.026488	6.664031125139445	not_mentioned		not_mentioned	correct	ok	not_mentioned	released	unavailable
Opus 5.5	imcs21	test	10033729	symptom_098	10033729	0.026488	6.664031125139445	not_mentioned		not_mentioned	correct	ok	not_mentioned	released	unavailable
Opus 5.5	imcs21	test	10033729	symptom_099	10033729	0.026488	6.664031125139445	not_mentioned		not_mentioned	correct	ok	not_mentioned	released	unavailable
Opus 5.5	imcs21	test	10033729	symptom_100	10033729	0.026488	6.664031125139445	not_mentioned		not_mentioned	correct	ok	not_mentioned	released	unavailable
Opus 5.5	imcs21	test	10033729	symptom_101	10033729	0.026488	6.664031125139445	not_mentioned		not_mentioned	correct	ok	not_mentioned	released	unavailable
Opus 5.5	imcs21	test	10033729	symptom_102	10033729	0.026488	6.664031125139445	not_mentioned		not_mentioned	correct	ok	not_mentioned	released	unavailable
Opus 5.5	imcs21	test	10033729	symptom_103	10033729	0.026488	6.664031125139445	not_mentioned		not_mentioned	correct	ok	not_mentioned	released	unavailable
Opus 5.5	imcs21	test	10033729	symptom_104	10033729	0.026488	6.664031125139445	not_mentioned		not_mentioned	correct	ok	not_mentioned	released	unavailable
Opus 5.5	imcs21	test	10033729	symptom_105	10033729	0.026488	6.664031125139445	not_mentioned		not_mentioned	correct	ok	not_mentioned	released	unavailable
Opus 5.5	imcs21	test	10033729	symptom_106	10033729	0.026488	6.664031125139445	not_mentioned		not_mentioned	correct	ok	not_mentioned	released	unavailable
Opus 5.5	imcs21	test	10033729	symptom_107	10033729	0.026488	6.664031125139445	not_mentioned		not_mentioned	correct	ok	not_mentioned	released	unavailable
Opus 5.5	imcs21	test	10033729	symptom_108	10033729	0.026488	6.664031125139445	not_mentioned		not_mentioned	correct	ok	not_mentioned	released	unavailable
Opus 5.5	imcs21	test	10033729	symptom_109	10033729	0.026488	6.664031125139445	not_mentioned		not_mentioned	correct	ok	not_mentioned	released	unavailable
Opus 5.5	imcs21	test	10033729	symptom_110	10033729	0.026488	6.664031125139445	not_mentioned		not_mentioned	correct	ok	not_mentioned	released	unavailable
Opus 5.5	imcs21	test	10033729	symptom_111	10033729	0.026488	6.664031125139445	not_mentioned		not_mentioned	correct	ok	not_mentioned	released	unavailable
Opus 5.5	imcs21	test	10033729	symptom_112	10033729	0.026488	6.664031125139445	not_mentioned		not_mentioned	correct	ok	not_mentioned	released	unavailable
Opus 5.5	imcs21	test	10033729	symptom_113	10033729	0.026488	6.664031125139445	not_mentioned		not_mentioned	correct	ok	not_mentioned	released	unavailable
Opus 5.5	imcs21	test	10033729	symptom_114	10033729	0.026488	6.664031125139445	not_mentioned		not_mentioned	correct	ok	not_mentioned	released	unavailable
Opus 5.5	imcs21	test	10033729	symptom_115	10033729	0.026488	6.664031125139445	not_mentioned		not_mentioned	correct	ok	not_mentioned	released	unavailable
Opus 5.5	imcs21	test	10033729	symptom_116	10033729	0.026488	6.664031125139445	not_mentioned		not_mentioned	correct	ok	not_mentioned	released	unavailable
Opus 5.5	imcs21	test	10033729	symptom_117	10033729	0.026488	6.664031125139445	not_mentioned		not_mentioned	correct	ok	not_mentioned	released	unavailable
Opus 5.5	imcs21	test	10033729	symptom_118	10033729	0.026488	6.664031125139445	not_mentioned		not_mentioned	correct	ok	not_mentioned	released	unavailable
Opus 5.5	imcs21	test	10033729	symptom_119	10033729	0.026488	6.664031125139445	not_mentioned		not_mentioned	correct	ok	not_mentioned	released	unavailable
Opus 5.5	imcs21	test	10033729	symptom_120	10033729	0.026488	6.664031125139445	not_mentioned		not_mentioned	correct	ok	not_mentioned	released	unavailable
Opus 5.5	imcs21	test	10033729	symptom_121	10033729	0.026488	6.664031125139445	not_mentioned		not_mentioned	correct	ok	not_mentioned	released	unavailable
Opus 5.5	imcs21	test	10033729	symptom_122	10033729	0.026488	6.664031125139445	not_mentioned		not_mentioned	correct	ok	not_mentioned	released	unavailable
Opus 5.5	imcs21	test	10033729	symptom_123	10033729	0.026488	6.664031125139445	not_mentioned		not_mentioned	correct	ok	not_mentioned	released	unavailable
Opus 5.5	imcs21	test	10033729	symptom_124	10033729	0.026488	6.664031125139445	not_mentioned		not_mentioned	correct	ok	not_mentioned	released	unavailable
Opus 5.5	imcs21	test	10033729	symptom_125	10033729	0.026488	6.664031125139445	not_mentioned		not_mentioned	correct	ok	not_mentioned	released	unavailable
Opus 5.5	imcs21	test	10033729	symptom_126	10033729	0.026488	6.664031125139445	not_mentioned		not_mentioned	correct	ok	not_mentioned	released	unavailable
Opus 5.5	imcs21	test	10033729	symptom_127	10033729	0.026488	6.664031125139445	not_mentioned		not_mentioned	correct	ok	not_mentioned	released	unavailable
Opus 5.5	imcs21	test	10033729	symptom_128	10033729	0.026488	6.664031125139445	not_mentioned		not_mentioned	correct	ok	not_mentioned	released	unavailable
Opus 5.5	imcs21	test	10033729	symptom_129	10033729	0.026488	6.664031125139445	not_mentioned		not_mentioned	correct	ok	not_mentioned	released	unavailable
Opus 5.5	imcs21	test	10033729	symptom_130	10033729	0.026488	6.664031125139445	not_mentioned		not_mentioned	correct	ok	not_mentioned	released	unavailable
Opus 5.5	imcs21	test	10033729	symptom_131	10033729	0.026488	6.664031125139445	not_mentioned		not_mentioned	correct	ok	not_mentioned	released	unavailable
Opus 5.5	imcs21	test	10033729	symptom_132	10033729	0.026488	6.664031125139445	not_mentioned		not_mentioned	correct	ok	not_mentioned	released	unavailable
Opus 5.5	imcs21	test	10033729	symptom_133	10033729	0.026488	6.664031125139445	not_mentioned		not_mentioned	correct	ok	not_mentioned	released	unavailable
Opus 5.5	imcs21	test	10033729	symptom_134	10033729	0.026488	6.664031125139445	not_mentioned		not_mentioned	correct	ok	not_mentioned	released	unavailable
Opus 5.5	imcs21	test	10033729	symptom_135	10033729	0.026488	6.664031125139445	not_mentioned		not_mentioned	correct	ok	not_mentioned	released	unavailable
Opus 5.5	imcs21	test	10033729	symptom_136	10033729	0.026488	6.664031125139445	not_mentioned		not_mentioned	correct	ok	not_mentioned	released	unavailable
Opus 5.5	imcs21	test	10033729	symptom_137	10033729	0.026488	6.664031125139445	not_mentioned		not_mentioned	correct	ok	not_mentioned	released	unavailable
Opus 5.5	imcs21	test	10033729	symptom_138	10033729	0.026488	6.664031125139445	not_mentioned		not_mentioned	correct	ok	not_mentioned	released	unavailable
Opus 5.5	imcs21	test	10033729	symptom_139	10033729	0.026488	6.664031125139445	not_mentioned		not_mentioned	correct	ok	not_mentioned	released	unavailable
Opus 5.5	imcs21	test	10033729	symptom_140	10033729	0.026488	6.664031125139445	not_mentioned		not_mentioned	correct	ok	not_mentioned	released	unavailable
Opus 5.5	imcs21	test	10033729	symptom_141	10033729	0.026488	6.664031125139445	not_mentioned		not_mentioned	correct	ok	not_mentioned	released	unavailable
Opus 5.5	imcs21	test	10033729	symptom_142	10033729	0.026488	6.664031125139445	not_mentioned		not_mentioned	correct	ok	not_mentioned	released	unavailable
Opus 5.5	imcs21	test	10033729	symptom_143	10033729	0.026488	6.664031125139445	not_mentioned		not_mentioned	correct	ok	not_mentioned	released	unavailable
Opus 5.5	imcs21	test	10033729	symptom_144	10033729	0.026488	6.664031125139445	not_mentioned		not_mentioned	correct	ok	not_mentioned	released	unavailable
Opus 5.5	imcs21	test	10033729	symptom_145	10033729	0.026488	6.664031125139445	not_mentioned		not_mentioned	correct	ok	not_mentioned	released	unavailable
Opus 5.5	imcs21	test	10033729	symptom_146	10033729	0.026488	6.664031125139445	not_mentioned		not_mentioned	correct	ok	not_mentioned	released	unavailable
Opus 5.5	imcs21	test	10033729	symptom_147	10033729	0.026488	6.664031125139445	not_mentioned		not_mentioned	correct	ok	not_mentioned	released	unavailable
Opus 5.5	imcs21	test	10033729	symptom_148	10033729	0.026488	6.664031125139445	not_mentioned		not_mentioned	correct	ok	not_mentioned	released	unavailable
Opus 5.5	imcs21	test	10033729	symptom_149	10033729	0.026488	6.664031125139445	not_mentioned		not_mentioned	correct	ok	not_mentioned	released	unavailable
Opus 5.5	imcs21	test	10033729	symptom_150	10033729	0.026488	6.664031125139445	not_mentioned		not_mentioned	correct	ok	not_mentioned	released	unavailable
Opus 5.5	imcs21	test	10033729	symptom_151	10033729	0.026488	6.664031125139445	not_mentioned		not_mentioned	correct	ok	not_mentioned	released	unavailable
Opus 5.5	imcs21	test	10033729	symptom_152	10033729	0.026488	6.664031125139445	not_mentioned		not_mentioned	correct	ok	not_mentioned	released	unavailable
Opus 5.5	imcs21	test	10033729	symptom_153	10033729	0.026488	6.664031125139445	not_mentioned		not_mentioned	correct	ok	not_mentioned	released	unavailable
Opus 5.5	imcs21	test	10033729	symptom_154	10033729	0.026488	6.664031125139445	not_mentioned		not_mentioned	correct	ok	not_mentioned	released	unavailable
Opus 5.5	imcs21	test	10033729	symptom_155	10033729	0.026488	6.664031125139445	not_mentioned		not_mentioned	correct	ok	not_mentioned	released	unavailable
Opus 5.5	imcs21	test	10033729	symptom_156	10033729	0.026488	6.664031125139445	not_mentioned		not_mentioned	correct	ok	not_mentioned	released	unavailable
Opus 5.5	imcs21	test	10033729	symptom_157	10033729	0.026488	6.664031125139445	not_mentioned		not_mentioned	correct	ok	not_mentioned	released	unavailable
Opus 5.5	imcs21	test	10033729	symptom_158	10033729	0.026488	6.664031125139445	not_mentioned		not_mentioned	correct	ok	not_mentioned	released	unavailable
Opus 5.5	imcs21	test	10033729	symptom_159	10033729	0.026488	6.664031125139445	not_mentioned		not_mentioned	correct	ok	not_mentioned	released	unavailable
Opus 5.5	imcs21	test	10033729	symptom_160	10033729	0.026488	6.664031125139445	not_mentioned		not_mentioned	correct	ok	not_mentioned	released	unavailable
Opus 5.5	imcs21	test	10033729	symptom_161	10033729	0.026488	6.664031125139445	not_mentioned		not_mentioned	correct	ok	not_mentioned	released	unavailable
Opus 5.5	imcs21	test	10033729	symptom_162	10033729	0.026488	6.664031125139445	not_mentioned		not_mentioned	correct	ok	not_mentioned	released	unavailable
Opus 5.5	imcs21	test	10033729	symptom_163	10033729	0.026488	6.664031125139445	not_mentioned		not_mentioned	correct	ok	not_mentioned	released	unavailable
Opus 5.5	imcs21	test	10033729	symptom_164	10033729	0.026488	6.664031125139445	not_mentioned		not_mentioned	correct	ok	not_mentioned	released	unavailable
Opus 5.5	imcs21	test	10033729	symptom_165	10033729	0.026488	6.664031125139445	not_mentioned		not_mentioned	correct	ok	not_mentioned	released	unavailable
Opus 5.5	imcs21	test	10033729	symptom_166	10033729	0.026488	6.664031125139445	not_mentioned		not_mentioned	correct	ok	not_mentioned	released	unavailable
Opus 5.5	imcs21	test	10033729	symptom_167	10033729	0.026488	6.664031125139445	not_mentioned		not_mentioned	correct	ok	not_mentioned	released	unavailable
Opus 5.5	imcs21	test	10033729	symptom_168	10033729	0.026488	6.664031125139445	not_mentioned		not_mentioned	correct	ok	not_mentioned	released	unavailable
Opus 5.5	imcs21	test	10033729	symptom_169	10033729	0.026488	6.664031125139445	not_mentioned		not_mentioned	correct	ok	not_mentioned	released	unavailable
Opus 5.5	imcs21	test	10033729	symptom_170	10033729	0.026488	6.664031125139445	not_mentioned		not_mentioned	correct	ok	not_mentioned	released	unavailable
Opus 5.5	imcs21	test	10033729	symptom_171	10033729	0.026488	6.664031125139445	not_mentioned		not_mentioned	correct	ok	not_mentioned	released	unavailable
Opus 5.5	imcs21	test	10033729	symptom_172	10033729	0.026488	6.664031125139445	not_mentioned		not_mentioned	correct	ok	not_mentioned	released	unavailable
Opus 5.5	imcs21	test	10033729	symptom_173	10033729	0.026488	6.664031125139445	not_mentioned		not_mentioned	correct	ok	not_mentioned	released	unavailable
Opus 5.5	imcs21	test	10033729	symptom_174	10033729	0.026488	6.664031125139445	not_mentioned		not_mentioned	correct	ok	not_mentioned	released	unavailable
Opus 5.5	imcs21	test	10033729	symptom_175	10033729	0.026488	6.664031125139445	not_mentioned		not_mentioned	correct	ok	not_mentioned	released	unavailable
Opus 5.5	imcs21	test	10033729	symptom_176	10033729	0.026488	6.664031125139445	not_mentioned		not_mentioned	correct	ok	not_mentioned	released	unavailable
Opus 5.5	imcs21	test	10033729	symptom_177	10033729	0.026488	6.664031125139445	not_mentioned		not_mentioned	correct	ok	not_mentioned	released	unavailable
Opus 5.5	imcs21	test	10033729	symptom_178	10033729	0.026488	6.664031125139445	not_mentioned		not_mentioned	correct	ok	not_mentioned	released	unavailable
Opus 5.5	imcs21	test	10033729	symptom_179	10033729	0.026488	6.664031125139445	not_mentioned		not_mentioned	correct	ok	not_mentioned	released	unavailable
Opus 5.5	imcs21	test	10033729	symptom_180	10033729	0.026488	6.664031125139445	not_mentioned		not_mentioned	correct	ok	not_mentioned	released	unavailable
Opus 5.5	imcs21	test	10033729	symptom_181	10033729	0.026488	6.664031125139445	not_mentioned		not_mentioned	correct	ok	not_mentioned	released	unavailable
Opus 5.5	imcs21	test	10033729	symptom_182	10033729	0.026488	6.664031125139445	not_mentioned		not_mentioned	correct	ok	not_mentioned	released	unavailable
Opus 5.5	imcs21	test	10033729	symptom_183	10033729	0.026488	6.664031125139445	not_mentioned		not_mentioned	correct	ok	not_mentioned	released	unavailable
Opus 5.5	imcs21	test	10033729	symptom_184	10033729	0.026488	6.664031125139445	not_mentioned		not_mentioned	correct	ok	not_mentioned	released	unavailable
Opus 5.5	imcs21	test	10033729	symptom_185	10033729	0.026488	6.664031125139445	not_mentioned		not_mentioned	correct	ok	not_mentioned	released	unavailable
Opus 5.5	imcs21	test	10033729	symptom_186	10033729	0.026488	6.664031125139445	not_mentioned		not_mentioned	correct	ok	not_mentioned	released	unavailable
Opus 5.5	imcs21	test	10033729	symptom_187	10033729	0.026488	6.664031125139445	not_mentioned		not_mentioned	correct	ok	not_mentioned	released	unavailable
Opus 5.5	imcs21	test	10033729	symptom_188	10033729	0.026488	6.664031125139445	not_mentioned		not_mentioned	correct	ok	not_mentioned	released	unavailable
Opus 5.5	imcs21	test	10033729	symptom_189	10033729	0.026488	6.664031125139445	not_mentioned		not_mentioned	correct	ok	not_mentioned	released	unavailable
Opus 5.5	imcs21	test	10033729	symptom_190	10033729	0.026488	6.664031125139445	not_mentioned		not_mentioned	correct	ok	not_mentioned	released	unavailable
Opus 5.5	imcs21	test	10033729	symptom_191	10033729	0.026488	6.664031125139445	not_mentioned		not_mentioned	correct	ok	not_mentioned	released	unavailable
Opus 5.5	imcs21	test	10033729	symptom_192	10033729	0.026488	6.664031125139445	not_mentioned		not_mentioned	correct	ok	not_mentioned	released	unavailable
Opus 5.5	imcs21	test	10033729	symptom_193	10033729	0.026488	6.664031125139445	not_mentioned		not_mentioned	correct	ok	not_mentioned	released	unavailable
Opus 5.5	imcs21	test	10033729	symptom_194	10033729	0.026488	6.664031125139445	not_mentioned		not_mentioned	correct	ok	not_mentioned	released	unavailable
Opus 5.5	imcs21	test	10033729	symptom_195	10033729	0.026488	6.664031125139445	not_mentioned		not_mentioned	correct	ok	not_mentioned	released	unavailable
Opus 5.5	imcs21	test	10033729	symptom_196	10033729	0.026488	6.664031125139445	not_mentioned		not_mentioned	correct	ok	not_mentioned	released	unavailable
Opus 5.5	imcs21	test	10033729	symptom_197	10033729	0.026488	6.664031125139445	not_mentioned		not_mentioned	correct	ok	not_mentioned	released	unavailable
Opus 5.5	imcs21	test	10033729	symptom_198	10033729	0.026488	6.664031125139445	not_mentioned		not_mentioned	correct	ok	not_mentioned	released	unavailable
Opus 5.5	imcs21	test	10033729	symptom_199	10033729	0.026488	6.664031125139445	not_mentioned		not_mentioned	correct	ok	not_mentioned	released	unavailable
Opus 5.5	imcs21	test	10033729	symptom_200	10033729	0.026488	6.664031125139445	not_mentioned		not_mentioned	correct	ok	not_mentioned	released	unavailable
Opus 5.5	imcs21	test	10033729	symptom_201	10033729	0.026488	6.664031125139445	not_mentioned		not_mentioned	correct	ok	not_mentioned	released	unavailable
Opus 5.5	imcs21	test	10033729	symptom_202	10033729	0.026488	6.664031125139445	not_mentioned		not_mentioned	correct	ok	not_mentioned	released	unavailable
Opus 5.5	imcs21	test	10033729	symptom_203	10033729	0.026488	6.664031125139445	not_mentioned		not_mentioned	correct	ok	not_mentioned	released	unavailable
Opus 5.5	imcs21	test	10033729	symptom_204	10033729	0.026488	6.664031125139445	not_mentioned		not_mentioned	correct	ok	not_mentioned	released	unavailable
Opus 5.5	imcs21	test	10033729	symptom_205	10033729	0.026488	6.664031125139445	not_mentioned		not_mentioned	correct	ok	not_mentioned	released	unavailable
Opus 5.5	imcs21	test	10033729	symptom_206	10033729	0.026488	6.664031125139445	not_mentioned		not_mentioned	correct	ok	not_mentioned	released	unavailable
Opus 5.5	imcs21	test	10033729	symptom_207	10033729	0.026488	6.664031125139445	not_mentioned		not_mentioned	correct	ok	not_mentioned	released	unavailable
Opus 5.5	imcs21	test	10033729	symptom_208	10033729	0.026488	6.664031125139445	not_mentioned		not_mentioned	correct	ok	not_mentioned	released	unavailable
Opus 5.5	imcs21	test	10033729	symptom_209	10033729	0.026488	6.664031125139445	not_mentioned		not_mentioned	correct	ok	not_mentioned	released	unavailable
Opus 5.5	imcs21	test	10033729	symptom_210	10033729	0.026488	6.664031125139445	not_mentioned		not_mentioned	correct	ok	not_mentioned	released	unavailable
Opus 5.5	imcs21	test	10033729	symptom_211	10033729	0.026488	6.664031125139445	not_mentioned		not_mentioned	correct	ok	not_mentioned	released	unavailable
Opus 5.5	imcs21	test	10033729	symptom_212	10033729	0.026488	6.664031125139445	not_mentioned		not_mentioned	correct	ok	not_mentioned	released	unavailable
Opus 5.5	imcs21	test	10033729	symptom_213	10033729	0.026488	6.664031125139445	not_mentioned		not_mentioned	correct	ok	not_mentioned	released	unavailable
Opus 5.5	imcs21	test	10033729	symptom_214	10033729	0.026488	6.664031125139445	not_mentioned		not_mentioned	correct	ok	not_mentioned	released	unavailable
Opus 5.5	imcs21	test	10033729	symptom_215	10033729	0.026488	6.664031125139445	not_mentioned		not_mentioned	correct	ok	not_mentioned	released	unavailable
Opus 5.5	imcs21	test	10033729	symptom_216	10033729	0.026488	6.664031125139445	not_mentioned		not_mentioned	correct	ok	not_mentioned	released	unavailable
Opus 5.5	imcs21	test	10033729	symptom_217	10033729	0.026488	6.664031125139445	not_mentioned		not_mentioned	correct	ok	not_mentioned	released	unavailable
Opus 5.5	imcs21	test	10033729	symptom_218	10033729	0.026488	6.664031125139445	not_mentioned		not_mentioned	correct	ok	not_mentioned	released	unavailable
Opus 5.5	imcs21	test	10033729	symptom_219	10033729	0.026488	6.664031125139445	not_mentioned		not_mentioned	correct	ok	not_mentioned	released	unavailable
Opus 5.5	imcs21	test	10033729	symptom_220	10033729	0.026488	6.664031125139445	not_mentioned		not_mentioned	correct	ok	not_mentioned	released	unavailable
Opus 5.5	imcs21	test	10033729	symptom_221	10033729	0.026488	6.664031125139445	not_mentioned		not_mentioned	correct	ok	not_mentioned	released	unavailable
Opus 5.5	imcs21	test	10033729	symptom_222	10033729	0.026488	6.664031125139445	not_mentioned		not_mentioned	correct	ok	not_mentioned	released	unavailable
Opus 5.5	imcs21	test	10033729	symptom_223	10033729	0.026488	6.664031125139445	not_mentioned		not_mentioned	correct	ok	not_mentioned	released	unavailable
Opus 5.5	imcs21	test	10033729	symptom_224	10033729	0.026488	6.664031125139445	not_mentioned		not_mentioned	correct	ok	not_mentioned	released	unavailable
Opus 5.5	imcs21	test	10033729	symptom_225	10033729	0.026488	6.664031125139445	not_mentioned		not_mentioned	correct	ok	not_mentioned	released	unavailable
Opus 5.5	imcs21	test	10033729	symptom_226	10033729	0.026488	6.664031125139445	not_mentioned		not_mentioned	correct	ok	not_mentioned	released	unavailable
Opus 5.5	imcs21	test	10033729	symptom_227	10033729	0.026488	6.664031125139445	not_mentioned		not_mentioned	correct	ok	not_mentioned	released	unavailable
Opus 5.5	imcs21	test	10033729	symptom_228	10033729	0.026488	6.664031125139445	not_mentioned		not_mentioned	correct	ok	not_mentioned	released	unavailable
Opus 5.5	imcs21	test	10033729	symptom_229	10033729	0.026488	6.664031125139445	not_mentioned		not_mentioned	correct	ok	not_mentioned	released	unavailable
Opus 5.5	imcs21	test	10033729	symptom_230	10033729	0.026488	6.664031125139445	not_mentioned		not_mentioned	correct	ok	not_mentioned	released	unavailable
Opus 5.5	imcs21	test	10033729	symptom_231	10033729	0.026488	6.664031125139445	not_mentioned		not_mentioned	correct	ok	not_mentioned	released	unavailable
Opus 5.5	imcs21	test	10033729	symptom_232	10033729	0.026488	6.664031125139445	not_mentioned		not_mentioned	correct	ok	not_mentioned	released	unavailable
Opus 5.5	imcs21	test	10033729	symptom_233	10033729	0.026488	6.664031125139445	not_mentioned		not_mentioned	correct	ok	not_mentioned	released	unavailable
Opus 5.5	imcs21	test	10033729	symptom_234	10033729	0.026488	6.664031125139445	not_mentioned		not_mentioned	correct	ok	not_mentioned	released	unavailable
Opus 5.5	imcs21	test	10033729	symptom_235	10033729	0.026488	6.664031125139445	not_mentioned		not_mentioned	correct	ok	not_mentioned	released	unavailable
Opus 5.5	imcs21	test	10033729	symptom_236	10033729	0.026488	6.664031125139445	not_mentioned		not_mentioned	correct	ok	not_mentioned	released	unavailable
Opus 5.5	imcs21	test	10033729	symptom_237	10033729	0.026488	6.664031125139445	not_mentioned		not_mentioned	correct	ok	not_mentioned	released	unavailable
Opus 5.5	imcs21	test	10033729	symptom_238	10033729	0.026488	6.664031125139445	not_mentioned		not_mentioned	correct	ok	not_mentioned	released	unavailable
Opus 5.5	imcs21	test	10033729	symptom_239	10033729	0.026488	6.664031125139445	not_mentioned		not_mentioned	correct	ok	not_mentioned	released	unavailable
Opus 5.5	imcs21	test	10033729	symptom_240	10033729	0.026488	6.664031125139445	not_mentioned		not_mentioned	correct	ok	not_mentioned	released	unavailable
Opus 5.5	imcs21	test	10033729	symptom_241	10033729	0.026488	6.664031125139445	not_mentioned		not_mentioned	correct	ok	not_mentioned	released	unavailable
Opus 5.5	imcs21	test	10033729	symptom_242	10033729	0.026488	6.664031125139445	not_mentioned		not_mentioned	correct	ok	not_mentioned	released	unavailable
Opus 5.5	imcs21	test	10033729	symptom_243	10033729	0.026488	6.664031125139445	not_mentioned		not_mentioned	correct	ok	not_mentioned	released	unavailable
Opus 5.5	imcs21	test	10033729	symptom_244	10033729	0.026488	6.664031125139445	not_mentioned		not_mentioned	correct	ok	not_mentioned	released	unavailable
Opus 5.5	imcs21	test	10033729	symptom_245	10033729	0.026488	6.664031125139445	not_mentioned		not_mentioned	correct	ok	not_mentioned	released	unavailable
Opus 5.5	imcs21	test	10033729	symptom_246	10033729	0.026488	6.664031125139445	not_mentioned		not_mentioned	correct	ok	not_mentioned	released	unavailable
Opus 5.5	imcs21	test	10033729	symptom_247	10033729	0.026488	6.664031125139445	not_mentioned		not_mentioned	correct	ok	not_mentioned	released	unavailable
Opus 5.5	imcs21	test	10033729	symptom_248	10033729	0.026488	6.664031125139445	not_mentioned		not_mentioned	correct	ok	not_mentioned	released	unavailable
Opus 5.5	imcs21	test	10033729	symptom_249	10033729	0.026488	6.664031125139445	not_mentioned		not_mentioned	correct	ok	not_mentioned	released	unavailable
Opus 5.5	imcs21	test	10033729	symptom_250	10033729	0.026488	6.664031125139445	not_mentioned		not_mentioned	correct	ok	not_mentioned	released	unavailable
Opus 5.5	imcs21	test	10033729	symptom_251	10033729	0.026488	6.664031125139445	not_mentioned		not_mentioned	correct	ok	not_mentioned	released	unavailable
Opus 5.5	imcs21	test	10033729	symptom_252	10033729	0.026488	6.664031125139445	not_mentioned		not_mentioned	correct	ok	not_mentioned	released	unavailable
Opus 5.5	imcs21	test	10033729	symptom_253	10033729	0.026488	6.664031125139445	not_mentioned		not_mentioned	correct	ok	not_mentioned	released	unavailable
Opus 5.5	imcs21	test	10033729	symptom_254	10033729	0.026488	6.664031125139445	not_mentioned		not_mentioned	correct	ok	not_mentioned	released	unavailable
Opus 5.5	imcs21	test	10033729	symptom_255	10033729	0.026488	6.664031125139445	not_mentioned		not_mentioned	correct	ok	not_mentioned	released	unavailable
Opus 5.5	imcs21	test	10033729	symptom_256	10033729	0.026488	6.664031125139445	not_mentioned		not_mentioned	correct	ok	not_mentioned	released	unavailable
Opus 5.5	imcs21	test	10033729	symptom_257	10033729	0.026488	6.664031125139445	not_mentioned		not_mentioned	correct	ok	not_mentioned	released	unavailable
Opus 5.5	imcs21	test	10033729	symptom_258	10033729	0.026488	6.664031125139445	not_mentioned		not_mentioned	correct	ok	not_mentioned	released	unavailable
Opus 5.5	imcs21	test	10033729	symptom_259	10033729	0.026488	6.664031125139445	not_mentioned		not_mentioned	correct	ok	not_mentioned	released	unavailable
Opus 5.5	imcs21	test	10033729	symptom_260	10033729	0.026488	6.664031125139445	not_mentioned		not_mentioned	correct	ok	not_mentioned	released	unavailable
Opus 5.5	imcs21	test	10033729	symptom_261	10033729	0.026488	6.664031125139445	not_mentioned		not_mentioned	correct	ok	not_mentioned	released	unavailable
Opus 5.5	imcs21	test	10033729	symptom_262	10033729	0.026488	6.664031125139445	not_mentioned		not_mentioned	correct	ok	not_mentioned	released	unavailable
Opus 5.5	imcs21	test	10033729	symptom_263	10033729	0.026488	6.664031125139445	not_mentioned		not_mentioned	correct	ok	not_mentioned	released	unavailable
Opus 5.5	imcs21	test	10033729	symptom_264	10033729	0.026488	6.664031125139445	not_mentioned		not_mentioned	correct	ok	not_mentioned	released	unavailable
Opus 5.5	imcs21	test	10033729	symptom_265	10033729	0.026488	6.664031125139445	not_mentioned		not_mentioned	correct	ok	not_mentioned	released	unavailable
Opus 5.5	imcs21	test	10033729	symptom_266	10033729	0.026488	6.664031125139445	not_mentioned		not_mentioned	correct	ok	not_mentioned	released	unavailable
Opus 5.5	imcs21	test	10033729	symptom_267	10033729	0.026488	6.664031125139445	not_mentioned		not_mentioned	correct	ok	not_mentioned	released	unavailable
Opus 5.5	imcs21	test	10033729	symptom_268	10033729	0.026488	6.664031125139445	not_mentioned		not_mentioned	correct	ok	not_mentioned	released	unavailable
Opus 5.5	imcs21	test	10033729	symptom_269	10033729	0.026488	6.664031125139445	not_mentioned		not_mentioned	correct	ok	not_mentioned	released	unavailable
Opus 5.5	imcs21	test	10033729	symptom_270	10033729	0.026488	6.664031125139445	not_mentioned		not_mentioned	correct	ok	not_mentioned	released	unavailable
Opus 5.5	imcs21	test	10033729	symptom_271	10033729	0.026488	6.664031125139445	not_mentioned		not_mentioned	correct	ok	not_mentioned	released	unavailable
Opus 5.5	imcs21	test	10033729	symptom_272	10033729	0.026488	6.664031125139445	not_mentioned		not_mentioned	correct	ok	not_mentioned	released	unavailable
Opus 5.5	imcs21	test	10033729	symptom_273	10033729	0.026488	6.664031125139445	not_mentioned		not_mentioned	correct	ok	not_mentioned	released	unavailable
Opus 5.5	imcs21	test	10033729	symptom_274	10033729	0.026488	6.664031125139445	not_mentioned		not_mentioned	correct	ok	not_mentioned	released	unavailable
Opus 5.5	imcs21	test	10033729	symptom_275	10033729	0.026488	6.664031125139445	not_mentioned		not_mentioned	correct	ok	not_mentioned	released	unavailable
Opus 5.5	imcs21	test	10033729	symptom_276	10033729	0.026488	6.664031125139445	not_mentioned		not_mentioned	correct	ok	not_mentioned	released	unavailable
Opus 5.5	imcs21	test	10033729	symptom_277	10033729	0.026488	6.664031125139445	not_mentioned		not_mentioned	correct	ok	not_mentioned	released	unavailable
Opus 5.5	imcs21	test	10033729	symptom_278	10033729	0.026488	6.664031125139445	not_mentioned		not_mentioned	correct	ok	not_mentioned	released	unavailable
Opus 5.5	imcs21	test	10033729	symptom_279	10033729	0.026488	6.664031125139445	not_mentioned		not_mentioned	correct	ok	not_mentioned	released	unavailable
Opus 5.5	imcs21	test	10033729	symptom_280	10033729	0.026488	6.664031125139445	not_mentioned		not_mentioned	correct	ok	not_mentioned	released	unavailable
Opus 5.5	imcs21	test	10033729	symptom_281	10033729	0.026488	6.664031125139445	not_mentioned		not_mentioned	correct	ok	not_mentioned	released	unavailable
Opus 5.5	imcs21	test	10033729	symptom_282	10033729	0.026488	6.664031125139445	not_mentioned		not_mentioned	correct	ok	not_mentioned	released	unavailable
Opus 5.5	imcs21	test	10033729	symptom_283	10033729	0.026488	6.664031125139445	not_mentioned		not_mentioned	correct	ok	not_mentioned	released	unavailable
Opus 5.5	imcs21	test	10033729	symptom_284	10033729	0.026488	6.664031125139445	not_mentioned		not_mentioned	correct	ok	not_mentioned	released	unavailable
Opus 5.5	imcs21	test	10033729	symptom_285	10033729	0.026488	6.664031125139445	not_mentioned		not_mentioned	correct	ok	not_mentioned	released	unavailable
Opus 5.5	imcs21	test	10033729	symptom_286	10033729	0.026488	6.664031125139445	not_mentioned		not_mentioned	correct	ok	not_mentioned	released	unavailable
Opus 5.5	imcs21	test	10033729	symptom_287	10033729	0.026488	6.664031125139445	not_mentioned		not_mentioned	correct	ok	not_mentioned	released	unavailable
Opus 5.5	imcs21	test	10033729	symptom_288	10033729	0.026488	6.664031125139445	not_mentioned		not_mentioned	correct	ok	not_mentioned	released	unavailable
Opus 5.5	imcs21	test	10033729	symptom_289	10033729	0.026488	6.664031125139445	not_mentioned		not_mentioned	correct	ok	not_mentioned	released	unavailable
Opus 5.5	imcs21	test	10033729	symptom_290	10033729	0.026488	6.664031125139445	not_mentioned		not_mentioned	correct	ok	not_mentioned	released	unavailable
Opus 5.5	imcs21	test	10033729	symptom_291	10033729	0.026488	6.664031125139445	not_mentioned		not_mentioned	correct	ok	not_mentioned	released	unavailable
Opus 5.5	imcs21	test	10033729	symptom_292	10033729	0.026488	6.664031125139445	not_mentioned		not_mentioned	correct	ok	not_mentioned	released	unavailable
Opus 5.5	imcs21	test	10033729	symptom_293	10033729	0.026488	6.664031125139445	not_mentioned		not_mentioned	correct	ok	not_mentioned	released	unavailable
Opus 5.5	imcs21	test	10033729	symptom_294	10033729	0.026488	6.664031125139445	not_mentioned		not_mentioned	correct	ok	not_mentioned	released	unavailable
Opus 5.5	imcs21	test	10033729	symptom_295	10033729	0.026488	6.664031125139445	not_mentioned		not_mentioned	correct	ok	not_mentioned	released	unavailable
Opus 5.5	imcs21	test	10033729	symptom_296	10033729	0.026488	6.664031125139445	not_mentioned		not_mentioned	correct	ok	not_mentioned	released	unavailable
Opus 5.5	imcs21	test	10033729	symptom_297	10033729	0.026488	6.664031125139445	not_mentioned		not_mentioned	correct	ok	not_mentioned	released	unavailable
Opus 5.5	imcs21	test	10033729	symptom_298	10033729	0.026488	6.664031125139445	not_mentioned		not_mentioned	correct	ok	not_mentioned	released	unavailable
Opus 5.5	imcs21	test	10033729	symptom_299	10033729	0.026488	6.664031125139445	not_mentioned		not_mentioned	correct	ok	not_mentioned	released	unavailable
Opus 5.5	imcs21	test	10033729	symptom_300	10033729	0.026488	6.664031125139445	not_mentioned		not_mentioned	correct	ok	not_mentioned	released	unavailable
Opus 5.5	imcs21	test	10033729	symptom_301	10033729	0.026488	6.664031125139445	not_mentioned		not_mentioned	correct	ok	not_mentioned	released	unavailable
Opus 5.5	imcs21	test	10033729	symptom_302	10033729	0.026488	6.664031125139445	not_mentioned		not_mentioned	correct	ok	not_mentioned	released	unavailable
Opus 5.5	imcs21	test	10033729	symptom_303	10033729	0.026488	6.664031125139445	not_mentioned		not_mentioned	correct	ok	not_mentioned	released	unavailable
Opus 5.5	imcs21	test	10033729	symptom_304	10033729	0.026488	6.664031125139445	not_mentioned		not_mentioned	correct	ok	not_mentioned	released	unavailable
Opus 5.5	imcs21	test	10033729	symptom_305	10033729	0.026488	6.664031125139445	not_mentioned		not_mentioned	correct	ok	not_mentioned	released	unavailable
Opus 5.5	imcs21	test	10033729	symptom_306	10033729	0.026488	6.664031125139445	not_mentioned		not_mentioned	correct	ok	not_mentioned	released	unavailable
Opus 5.5	imcs21	test	10033729	symptom_307	10033729	0.026488	6.664031125139445	not_mentioned		not_mentioned	correct	ok	not_mentioned	released	unavailable
Opus 5.5	imcs21	test	10033729	symptom_308	10033729	0.026488	6.664031125139445	not_mentioned		not_mentioned	correct	ok	not_mentioned	released	unavailable
Opus 5.5	imcs21	test	10033729	symptom_309	10033729	0.026488	6.664031125139445	not_mentioned		not_mentioned	correct	ok	not_mentioned	released	unavailable
Opus 5.5	imcs21	test	10033729	symptom_310	10033729	0.026488	6.664031125139445	not_mentioned		not_mentioned	correct	ok	not_mentioned	released	unavailable
Opus 5.5	imcs21	test	10033729	symptom_311	10033729	0.026488	6.664031125139445	not_mentioned		not_mentioned	correct	ok	not_mentioned	released	unavailable
Opus 5.5	imcs21	test	10033729	symptom_312	10033729	0.026488	6.664031125139445	not_mentioned		not_mentioned	correct	ok	not_mentioned	released	unavailable
Opus 5.5	imcs21	test	10033729	symptom_313	10033729	0.026488	6.664031125139445	not_mentioned		not_mentioned	correct	ok	not_mentioned	released	unavailable
Opus 5.5	imcs21	test	10033729	symptom_314	10033729	0.026488	6.664031125139445	not_mentioned		not_mentioned	correct	ok	not_mentioned	released	unavailable
Opus 5.5	imcs21	test	10033729	symptom_315	10033729	0.026488	6.664031125139445	not_mentioned		not_mentioned	correct	ok	not_mentioned	released	unavailable
Opus 5.5	imcs21	test	10033729	symptom_316	10033729	0.026488	6.664031125139445	not_mentioned		not_mentioned	correct	ok	not_mentioned	released	unavailable
Opus 5.5	imcs21	test	10033729	symptom_317	10033729	0.026488	6.664031125139445	not_mentioned		not_mentioned	correct	ok	not_mentioned	released	unavailable
Opus 5.5	imcs21	test	10033729	symptom_318	10033729	0.026488	6.664031125139445	not_mentioned		not_mentioned	correct	ok	not_mentioned	released	unavailable
Opus 5.5	imcs21	test	10033729	symptom_319	10033729	0.026488	6.664031125139445	not_mentioned		not_mentioned	correct	ok	not_mentioned	released	unavailable
Opus 5.5	imcs21	test	10033729	symptom_320	10033729	0.026488	6.664031125139445	not_mentioned		not_mentioned	correct	ok	not_mentioned	released	unavailable
Opus 5.5	imcs21	test	10033729	symptom_321	10033729	0.026488	6.664031125139445	not_mentioned		not_mentioned	correct	ok	not_mentioned	released	unavailable
Opus 5.5	imcs21	test	10033729	symptom_322	10033729	0.026488	6.664031125139445	not_mentioned		not_mentioned	correct	ok	not_mentioned	released	unavailable
Opus 5.5	imcs21	test	10033729	symptom_323	10033729	0.026488	6.664031125139445	not_mentioned		not_mentioned	correct	ok	not_mentioned	released	unavailable
Opus 5.5	imcs21	test	10033729	symptom_324	10033729	0.026488	6.664031125139445	not_mentioned		not_mentioned	correct	ok	not_mentioned	released	unavailable
Opus 5.5	imcs21	test	10033729	symptom_325	10033729	0.026488	6.664031125139445	not_mentioned		not_mentioned	correct	ok	not_mentioned	released	unavailable
Opus 5.5	imcs21	test	10033729	symptom_326	10033729	0.026488	6.664031125139445	not_mentioned		not_mentioned	correct	ok	not_mentioned	released	unavailable
Opus 5.5	imcs21	test	10033729	symptom_327	10033729	0.026488	6.664031125139445	not_mentioned		not_mentioned	correct	ok	not_mentioned	released	unavailable
Opus 5.5	imcs21	test	10033729	symptom_328	10033729	0.026488	6.664031125139445	not_mentioned		not_mentioned	correct	ok	not_mentioned	released	unavailable
Opus 5.5	imcs21	test	10033729	symptom_329	10033729	0.026488	6.664031125139445	not_mentioned		not_mentioned	correct	ok	not_mentioned	released	unavailable
Opus 5.5	imcs21	test	10033729	symptom_330	10033729	0.026488	6.664031125139445	not_mentioned		not_mentioned	correct	ok	not_mentioned	released	unavailable
Opus 5.5	imcs21	test	10034084	symptom_000	10034084	0.024716	5.973801665939391	not_mentioned		not_mentioned	correct	ok	not_mentioned	released	unavailable
Opus 5.5	imcs21	test	10034084	symptom_001	10034084	0.024716	5.973801665939391	positive	0.95	not_mentioned	incorrect	ok	not_mentioned	released	reported_percentage
Opus 5.5	imcs21	test	10034084	symptom_002	10034084	0.024716	5.973801665939391	not_mentioned		not_mentioned	correct	ok	not_mentioned	released	unavailable
Opus 5.5	imcs21	test	10034084	symptom_003	10034084	0.024716	5.973801665939391	not_mentioned		not_mentioned	correct	ok	not_mentioned	released	unavailable
Opus 5.5	imcs21	test	10034084	symptom_004	10034084	0.024716	5.973801665939391	not_mentioned		not_mentioned	correct	ok	not_mentioned	released	unavailable
Opus 5.5	imcs21	test	10034084	symptom_005	10034084	0.024716	5.973801665939391	not_mentioned		not_mentioned	correct	ok	not_mentioned	released	unavailable
Opus 5.5	imcs21	test	10034084	symptom_006	10034084	0.024716	5.973801665939391	not_mentioned		not_mentioned	correct	ok	not_mentioned	released	unavailable
Opus 5.5	imcs21	test	10034084	symptom_007	10034084	0.024716	5.973801665939391	positive	0.5	not_mentioned	incorrect	ok	not_mentioned	released	reported_percentage
Opus 5.5	imcs21	test	10034084	symptom_008	10034084	0.024716	5.973801665939391	not_mentioned		not_mentioned	correct	ok	not_mentioned	released	unavailable
Opus 5.5	imcs21	test	10034084	symptom_009	10034084	0.024716	5.973801665939391	negative	0.6	positive	incorrect	ok	positive	released	reported_percentage
Opus 5.5	imcs21	test	10034084	symptom_010	10034084	0.024716	5.973801665939391	not_mentioned		not_mentioned	correct	ok	not_mentioned	released	unavailable
Opus 5.5	imcs21	test	10034084	symptom_011	10034084	0.024716	5.973801665939391	not_mentioned		not_mentioned	correct	ok	not_mentioned	released	unavailable
Opus 5.5	imcs21	test	10034084	symptom_012	10034084	0.024716	5.973801665939391	not_mentioned		not_mentioned	correct	ok	not_mentioned	released	unavailable
Opus 5.5	imcs21	test	10034084	symptom_013	10034084	0.024716	5.973801665939391	not_mentioned		not_mentioned	correct	ok	not_mentioned	released	unavailable
Opus 5.5	imcs21	test	10034084	symptom_014	10034084	0.024716	5.973801665939391	negative	0.5	negative	correct	ok	negative	released	reported_percentage
Opus 5.5	imcs21	test	10034084	symptom_015	10034084	0.024716	5.973801665939391	not_mentioned		not_mentioned	correct	ok	not_mentioned	released	unavailable
Opus 5.5	imcs21	test	10034084	symptom_016	10034084	0.024716	5.973801665939391	not_mentioned		not_mentioned	correct	ok	not_mentioned	released	unavailable
Opus 5.5	imcs21	test	10034084	symptom_017	10034084	0.024716	5.973801665939391	positive	0.8	negative	incorrect	ok	negative	released	reported_percentage
Opus 5.5	imcs21	test	10034084	symptom_018	10034084	0.024716	5.973801665939391	not_mentioned		not_mentioned	correct	ok	not_mentioned	released	unavailable
Opus 5.5	imcs21	test	10034084	symptom_019	10034084	0.024716	5.973801665939391	not_mentioned		not_mentioned	correct	ok	not_mentioned	released	unavailable
Opus 5.5	imcs21	test	10034084	symptom_020	10034084	0.024716	5.973801665939391	not_mentioned		not_mentioned	correct	ok	not_mentioned	released	unavailable
Opus 5.5	imcs21	test	10034084	symptom_021	10034084	0.024716	5.973801665939391	not_mentioned		not_mentioned	correct	ok	not_mentioned	released	unavailable
Opus 5.5	imcs21	test	10034084	symptom_022	10034084	0.024716	5.973801665939391	not_mentioned		not_mentioned	correct	ok	not_mentioned	released	unavailable
Opus 5.5	imcs21	test	10034084	symptom_023	10034084	0.024716	5.973801665939391	not_mentioned		not_mentioned	correct	ok	not_mentioned	released	unavailable
Opus 5.5	imcs21	test	10034084	symptom_024	10034084	0.024716	5.973801665939391	not_mentioned		not_mentioned	correct	ok	not_mentioned	released	unavailable
Opus 5.5	imcs21	test	10034084	symptom_025	10034084	0.024716	5.973801665939391	not_mentioned		not_mentioned	correct	ok	not_mentioned	released	unavailable
Opus 5.5	imcs21	test	10034084	symptom_026	10034084	0.024716	5.973801665939391	not_mentioned		not_mentioned	correct	ok	not_mentioned	released	unavailable
Opus 5.5	imcs21	test	10034084	symptom_027	10034084	0.024716	5.973801665939391	not_mentioned		not_mentioned	correct	ok	not_mentioned	released	unavailable
Opus 5.5	imcs21	test	10034084	symptom_028	10034084	0.024716	5.973801665939391	not_mentioned		not_mentioned	correct	ok	not_mentioned	released	unavailable
Opus 5.5	imcs21	test	10034084	symptom_029	10034084	0.024716	5.973801665939391	not_mentioned		not_mentioned	correct	ok	not_mentioned	released	unavailable
Opus 5.5	imcs21	test	10034084	symptom_030	10034084	0.024716	5.973801665939391	negative	0.85	not_mentioned	incorrect	ok	not_mentioned	released	reported_percentage
Opus 5.5	imcs21	test	10034084	symptom_031	10034084	0.024716	5.973801665939391	not_mentioned		not_mentioned	correct	ok	not_mentioned	released	unavailable
Opus 5.5	imcs21	test	10034084	symptom_032	10034084	0.024716	5.973801665939391	not_mentioned		not_mentioned	correct	ok	not_mentioned	released	unavailable
Opus 5.5	imcs21	test	10034084	symptom_033	10034084	0.024716	5.973801665939391	not_mentioned		not_mentioned	correct	ok	not_mentioned	released	unavailable
Opus 5.5	imcs21	test	10034084	symptom_034	10034084	0.024716	5.973801665939391	not_mentioned		not_mentioned	correct	ok	not_mentioned	released	unavailable
Opus 5.5	imcs21	test	10034084	symptom_035	10034084	0.024716	5.973801665939391	not_mentioned		not_mentioned	correct	ok	not_mentioned	released	unavailable
Opus 5.5	imcs21	test	10034084	symptom_036	10034084	0.024716	5.973801665939391	not_mentioned		not_mentioned	correct	ok	not_mentioned	released	unavailable
Opus 5.5	imcs21	test	10034084	symptom_037	10034084	0.024716	5.973801665939391	not_mentioned		not_mentioned	correct	ok	not_mentioned	released	unavailable
Opus 5.5	imcs21	test	10034084	symptom_038	10034084	0.024716	5.973801665939391	not_mentioned		not_mentioned	correct	ok	not_mentioned	released	unavailable
Opus 5.5	imcs21	test	10034084	symptom_039	10034084	0.024716	5.973801665939391	not_mentioned		not_mentioned	correct	ok	not_mentioned	released	unavailable
Opus 5.5	imcs21	test	10034084	symptom_040	10034084	0.024716	5.973801665939391	not_mentioned		not_mentioned	correct	ok	not_mentioned	released	unavailable
Opus 5.5	imcs21	test	10034084	symptom_041	10034084	0.024716	5.973801665939391	not_mentioned		not_mentioned	correct	ok	not_mentioned	released	unavailable
Opus 5.5	imcs21	test	10034084	symptom_042	10034084	0.024716	5.973801665939391	not_mentioned		not_mentioned	correct	ok	not_mentioned	released	unavailable
Opus 5.5	imcs21	test	10034084	symptom_043	10034084	0.024716	5.973801665939391	positive	0.9	not_mentioned	incorrect	ok	not_mentioned	released	reported_percentage
Opus 5.5	imcs21	test	10034084	symptom_044	10034084	0.024716	5.973801665939391	positive	0.7	not_mentioned	incorrect	ok	not_mentioned	released	reported_percentage
Opus 5.5	imcs21	test	10034084	symptom_045	10034084	0.024716	5.973801665939391	not_mentioned		not_mentioned	correct	ok	not_mentioned	released	unavailable
Opus 5.5	imcs21	test	10034084	symptom_046	10034084	0.024716	5.973801665939391	not_mentioned		not_mentioned	correct	ok	not_mentioned	released	unavailable
Opus 5.5	imcs21	test	10034084	symptom_047	10034084	0.024716	5.973801665939391	not_mentioned		not_mentioned	correct	ok	not_mentioned	released	unavailable
Opus 5.5	imcs21	test	10034084	symptom_048	10034084	0.024716	5.973801665939391	not_mentioned		not_mentioned	correct	ok	not_mentioned	released	unavailable
Opus 5.5	imcs21	test	10034084	symptom_049	10034084	0.024716	5.973801665939391	not_mentioned		not_mentioned	correct	ok	not_mentioned	released	unavailable
Opus 5.5	imcs21	test	10034084	symptom_050	10034084	0.024716	5.973801665939391	not_mentioned		not_mentioned	correct	ok	not_mentioned	released	unavailable
Opus 5.5	imcs21	test	10034084	symptom_051	10034084	0.024716	5.973801665939391	not_mentioned		not_mentioned	correct	ok	not_mentioned	released	unavailable
Opus 5.5	imcs21	test	10034084	symptom_052	10034084	0.024716	5.973801665939391	not_mentioned		not_mentioned	correct	ok	not_mentioned	released	unavailable
Opus 5.5	imcs21	test	10034084	symptom_053	10034084	0.024716	5.973801665939391	not_mentioned		not_mentioned	correct	ok	not_mentioned	released	unavailable
Opus 5.5	imcs21	test	10034084	symptom_054	10034084	0.024716	5.973801665939391	not_mentioned		not_mentioned	correct	ok	not_mentioned	released	unavailable
Opus 5.5	imcs21	test	10034084	symptom_055	10034084	0.024716	5.973801665939391	not_mentioned		not_mentioned	correct	ok	not_mentioned	released	unavailable
Opus 5.5	imcs21	test	10034084	symptom_056	10034084	0.024716	5.973801665939391	not_mentioned		not_mentioned	correct	ok	not_mentioned	released	unavailable
Opus 5.5	imcs21	test	10034084	symptom_057	10034084	0.024716	5.973801665939391	not_mentioned		not_mentioned	correct	ok	not_mentioned	released	unavailable
Opus 5.5	imcs21	test	10034084	symptom_058	10034084	0.024716	5.973801665939391	not_mentioned		not_mentioned	correct	ok	not_mentioned	released	unavailable
Opus 5.5	imcs21	test	10034084	symptom_059	10034084	0.024716	5.973801665939391	not_mentioned		not_mentioned	correct	ok	not_mentioned	released	unavailable
Opus 5.5	imcs21	test	10034084	symptom_060	10034084	0.024716	5.973801665939391	not_mentioned		not_mentioned	correct	ok	not_mentioned	released	unavailable
Opus 5.5	imcs21	test	10034084	symptom_061	10034084	0.024716	5.973801665939391	not_mentioned		not_mentioned	correct	ok	not_mentioned	released	unavailable
Opus 5.5	imcs21	test	10034084	symptom_062	10034084	0.024716	5.973801665939391	not_mentioned		not_mentioned	correct	ok	not_mentioned	released	unavailable
Opus 5.5	imcs21	test	10034084	symptom_063	10034084	0.024716	5.973801665939391	not_mentioned		not_mentioned	correct	ok	not_mentioned	released	unavailable
Opus 5.5	imcs21	test	10034084	symptom_064	10034084	0.024716	5.973801665939391	not_mentioned		not_mentioned	correct	ok	not_mentioned	released	unavailable
Opus 5.5	imcs21	test	10034084	symptom_065	10034084	0.024716	5.973801665939391	not_mentioned		not_mentioned	correct	ok	not_mentioned	released	unavailable
Opus 5.5	imcs21	test	10034084	symptom_066	10034084	0.024716	5.973801665939391	not_mentioned		not_mentioned	correct	ok	not_mentioned	released	unavailable
Opus 5.5	imcs21	test	10034084	symptom_067	10034084	0.024716	5.973801665939391	not_mentioned		not_mentioned	correct	ok	not_mentioned	released	unavailable
Opus 5.5	imcs21	test	10034084	symptom_068	10034084	0.024716	5.973801665939391	not_mentioned		not_mentioned	correct	ok	not_mentioned	released	unavailable
Opus 5.5	imcs21	test	10034084	symptom_069	10034084	0.024716	5.973801665939391	not_mentioned		not_mentioned	correct	ok	not_mentioned	released	unavailable
Opus 5.5	imcs21	test	10034084	symptom_070	10034084	0.024716	5.973801665939391	not_mentioned		not_mentioned	correct	ok	not_mentioned	released	unavailable
Opus 5.5	imcs21	test	10034084	symptom_071	10034084	0.024716	5.973801665939391	not_mentioned		not_mentioned	correct	ok	not_mentioned	released	unavailable
Opus 5.5	imcs21	test	10034084	symptom_072	10034084	0.024716	5.973801665939391	not_mentioned		not_mentioned	correct	ok	not_mentioned	released	unavailable
Opus 5.5	imcs21	test	10034084	symptom_073	10034084	0.024716	5.973801665939391	not_mentioned		not_mentioned	correct	ok	not_mentioned	released	unavailable
Opus 5.5	imcs21	test	10034084	symptom_074	10034084	0.024716	5.973801665939391	not_mentioned		not_mentioned	correct	ok	not_mentioned	released	unavailable
Opus 5.5	imcs21	test	10034084	symptom_075	10034084	0.024716	5.973801665939391	not_mentioned		not_mentioned	correct	ok	not_mentioned	released	unavailable
Opus 5.5	imcs21	test	10034084	symptom_076	10034084	0.024716	5.973801665939391	not_mentioned		not_mentioned	correct	ok	not_mentioned	released	unavailable
Opus 5.5	imcs21	test	10034084	symptom_077	10034084	0.024716	5.973801665939391	not_mentioned		not_mentioned	correct	ok	not_mentioned	released	unavailable
Opus 5.5	imcs21	test	10034084	symptom_078	10034084	0.024716	5.973801665939391	not_mentioned		not_mentioned	correct	ok	not_mentioned	released	unavailable
Opus 5.5	imcs21	test	10034084	symptom_079	10034084	0.024716	5.973801665939391	not_mentioned		not_mentioned	correct	ok	not_mentioned	released	unavailable
Opus 5.5	imcs21	test	10034084	symptom_080	10034084	0.024716	5.973801665939391	not_mentioned		not_mentioned	correct	ok	not_mentioned	released	unavailable
Opus 5.5	imcs21	test	10034084	symptom_081	10034084	0.024716	5.973801665939391	not_mentioned		not_mentioned	correct	ok	not_mentioned	released	unavailable
Opus 5.5	imcs21	test	10034084	symptom_082	10034084	0.024716	5.973801665939391	not_mentioned		not_mentioned	correct	ok	not_mentioned	released	unavailable
Opus 5.5	imcs21	test	10034084	symptom_083	10034084	0.024716	5.973801665939391	not_mentioned		not_mentioned	correct	ok	not_mentioned	released	unavailable
Opus 5.5	imcs21	test	10034084	symptom_084	10034084	0.024716	5.973801665939391	not_mentioned		not_mentioned	correct	ok	not_mentioned	released	unavailable
Opus 5.5	imcs21	test	10034084	symptom_085	10034084	0.024716	5.973801665939391	not_mentioned		not_mentioned	correct	ok	not_mentioned	released	unavailable
Opus 5.5	imcs21	test	10034084	symptom_086	10034084	0.024716	5.973801665939391	not_mentioned		not_mentioned	correct	ok	not_mentioned	released	unavailable
Opus 5.5	imcs21	test	10034084	symptom_087	10034084	0.024716	5.973801665939391	not_mentioned		not_mentioned	correct	ok	not_mentioned	released	unavailable
Opus 5.5	imcs21	test	10034084	symptom_088	10034084	0.024716	5.973801665939391	not_mentioned		not_mentioned	correct	ok	not_mentioned	released	unavailable
Opus 5.5	imcs21	test	10034084	symptom_089	10034084	0.024716	5.973801665939391	not_mentioned		not_mentioned	correct	ok	not_mentioned	released	unavailable
Opus 5.5	imcs21	test	10034084	symptom_090	10034084	0.024716	5.973801665939391	not_mentioned		not_mentioned	correct	ok	not_mentioned	released	unavailable
Opus 5.5	imcs21	test	10034084	symptom_091	10034084	0.024716	5.973801665939391	not_mentioned		not_mentioned	correct	ok	not_mentioned	released	unavailable
Opus 5.5	imcs21	test	10034084	symptom_092	10034084	0.024716	5.973801665939391	not_mentioned		not_mentioned	correct	ok	not_mentioned	released	unavailable
Opus 5.5	imcs21	test	10034084	symptom_093	10034084	0.024716	5.973801665939391	not_mentioned		not_mentioned	correct	ok	not_mentioned	released	unavailable
Opus 5.5	imcs21	test	10034084	symptom_094	10034084	0.024716	5.973801665939391	not_mentioned		not_mentioned	correct	ok	not_mentioned	released	unavailable
Opus 5.5	imcs21	test	10034084	symptom_095	10034084	0.024716	5.973801665939391	not_mentioned		not_mentioned	correct	ok	not_mentioned	released	unavailable
Opus 5.5	imcs21	test	10034084	symptom_096	10034084	0.024716	5.973801665939391	not_mentioned		not_mentioned	correct	ok	not_mentioned	released	unavailable
Opus 5.5	imcs21	test	10034084	symptom_097	10034084	0.024716	5.973801665939391	not_mentioned		not_mentioned	correct	ok	not_mentioned	released	unavailable
Opus 5.5	imcs21	test	10034084	symptom_098	10034084	0.024716	5.973801665939391	not_mentioned		not_mentioned	correct	ok	not_mentioned	released	unavailable
Opus 5.5	imcs21	test	10034084	symptom_099	10034084	0.024716	5.973801665939391	not_mentioned		not_mentioned	correct	ok	not_mentioned	released	unavailable
Opus 5.5	imcs21	test	10034084	symptom_100	10034084	0.024716	5.973801665939391	not_mentioned		not_mentioned	correct	ok	not_mentioned	released	unavailable
Opus 5.5	imcs21	test	10034084	symptom_101	10034084	0.024716	5.973801665939391	not_mentioned		not_mentioned	correct	ok	not_mentioned	released	unavailable
Opus 5.5	imcs21	test	10034084	symptom_102	10034084	0.024716	5.973801665939391	not_mentioned		not_mentioned	correct	ok	not_mentioned	released	unavailable
Opus 5.5	imcs21	test	10034084	symptom_103	10034084	0.024716	5.973801665939391	not_mentioned		not_mentioned	correct	ok	not_mentioned	released	unavailable
Opus 5.5	imcs21	test	10034084	symptom_104	10034084	0.024716	5.973801665939391	not_mentioned		not_mentioned	correct	ok	not_mentioned	released	unavailable
Opus 5.5	imcs21	test	10034084	symptom_105	10034084	0.024716	5.973801665939391	not_mentioned		not_mentioned	correct	ok	not_mentioned	released	unavailable
Opus 5.5	imcs21	test	10034084	symptom_106	10034084	0.024716	5.973801665939391	not_mentioned		not_mentioned	correct	ok	not_mentioned	released	unavailable
Opus 5.5	imcs21	test	10034084	symptom_107	10034084	0.024716	5.973801665939391	not_mentioned		not_mentioned	correct	ok	not_mentioned	released	unavailable
Opus 5.5	imcs21	test	10034084	symptom_108	10034084	0.024716	5.973801665939391	not_mentioned		not_mentioned	correct	ok	not_mentioned	released	unavailable
Opus 5.5	imcs21	test	10034084	symptom_109	10034084	0.024716	5.973801665939391	not_mentioned		not_mentioned	correct	ok	not_mentioned	released	unavailable
Opus 5.5	imcs21	test	10034084	symptom_110	10034084	0.024716	5.973801665939391	not_mentioned		not_mentioned	correct	ok	not_mentioned	released	unavailable
Opus 5.5	imcs21	test	10034084	symptom_111	10034084	0.024716	5.973801665939391	not_mentioned		not_mentioned	correct	ok	not_mentioned	released	unavailable
Opus 5.5	imcs21	test	10034084	symptom_112	10034084	0.024716	5.973801665939391	not_mentioned		not_mentioned	correct	ok	not_mentioned	released	unavailable
Opus 5.5	imcs21	test	10034084	symptom_113	10034084	0.024716	5.973801665939391	not_mentioned		not_mentioned	correct	ok	not_mentioned	released	unavailable
Opus 5.5	imcs21	test	10034084	symptom_114	10034084	0.024716	5.973801665939391	not_mentioned		not_mentioned	correct	ok	not_mentioned	released	unavailable
Opus 5.5	imcs21	test	10034084	symptom_115	10034084	0.024716	5.973801665939391	not_mentioned		not_mentioned	correct	ok	not_mentioned	released	unavailable
Opus 5.5	imcs21	test	10034084	symptom_116	10034084	0.024716	5.973801665939391	not_mentioned		not_mentioned	correct	ok	not_mentioned	released	unavailable
Opus 5.5	imcs21	test	10034084	symptom_117	10034084	0.024716	5.973801665939391	not_mentioned		not_mentioned	correct	ok	not_mentioned	released	unavailable
Opus 5.5	imcs21	test	10034084	symptom_118	10034084	0.024716	5.973801665939391	not_mentioned		not_mentioned	correct	ok	not_mentioned	released	unavailable
Opus 5.5	imcs21	test	10034084	symptom_119	10034084	0.024716	5.973801665939391	not_mentioned		not_mentioned	correct	ok	not_mentioned	released	unavailable
Opus 5.5	imcs21	test	10034084	symptom_120	10034084	0.024716	5.973801665939391	not_mentioned		not_mentioned	correct	ok	not_mentioned	released	unavailable
Opus 5.5	imcs21	test	10034084	symptom_121	10034084	0.024716	5.973801665939391	not_mentioned		not_mentioned	correct	ok	not_mentioned	released	unavailable
Opus 5.5	imcs21	test	10034084	symptom_122	10034084	0.024716	5.973801665939391	not_mentioned		not_mentioned	correct	ok	not_mentioned	released	unavailable
Opus 5.5	imcs21	test	10034084	symptom_123	10034084	0.024716	5.973801665939391	not_mentioned		not_mentioned	correct	ok	not_mentioned	released	unavailable
Opus 5.5	imcs21	test	10034084	symptom_124	10034084	0.024716	5.973801665939391	not_mentioned		not_mentioned	correct	ok	not_mentioned	released	unavailable
Opus 5.5	imcs21	test	10034084	symptom_125	10034084	0.024716	5.973801665939391	not_mentioned		not_mentioned	correct	ok	not_mentioned	released	unavailable
Opus 5.5	imcs21	test	10034084	symptom_126	10034084	0.024716	5.973801665939391	not_mentioned		not_mentioned	correct	ok	not_mentioned	released	unavailable
Opus 5.5	imcs21	test	10034084	symptom_127	10034084	0.024716	5.973801665939391	not_mentioned		not_mentioned	correct	ok	not_mentioned	released	unavailable
Opus 5.5	imcs21	test	10034084	symptom_128	10034084	0.024716	5.973801665939391	not_mentioned		not_mentioned	correct	ok	not_mentioned	released	unavailable
Opus 5.5	imcs21	test	10034084	symptom_129	10034084	0.024716	5.973801665939391	not_mentioned		not_mentioned	correct	ok	not_mentioned	released	unavailable
Opus 5.5	imcs21	test	10034084	symptom_130	10034084	0.024716	5.973801665939391	not_mentioned		not_mentioned	correct	ok	not_mentioned	released	unavailable
Opus 5.5	imcs21	test	10034084	symptom_131	10034084	0.024716	5.973801665939391	not_mentioned		not_mentioned	correct	ok	not_mentioned	released	unavailable
Opus 5.5	imcs21	test	10034084	symptom_132	10034084	0.024716	5.973801665939391	not_mentioned		not_mentioned	correct	ok	not_mentioned	released	unavailable
Opus 5.5	imcs21	test	10034084	symptom_133	10034084	0.024716	5.973801665939391	not_mentioned		not_mentioned	correct	ok	not_mentioned	released	unavailable
Opus 5.5	imcs21	test	10034084	symptom_134	10034084	0.024716	5.973801665939391	not_mentioned		not_mentioned	correct	ok	not_mentioned	released	unavailable
Opus 5.5	imcs21	test	10034084	symptom_135	10034084	0.024716	5.973801665939391	not_mentioned		not_mentioned	correct	ok	not_mentioned	released	unavailable
Opus 5.5	imcs21	test	10034084	symptom_136	10034084	0.024716	5.973801665939391	not_mentioned		not_mentioned	correct	ok	not_mentioned	released	unavailable
Opus 5.5	imcs21	test	10034084	symptom_137	10034084	0.024716	5.973801665939391	not_mentioned		not_mentioned	correct	ok	not_mentioned	released	unavailable
Opus 5.5	imcs21	test	10034084	symptom_138	10034084	0.024716	5.973801665939391	not_mentioned		not_mentioned	correct	ok	not_mentioned	released	unavailable
Opus 5.5	imcs21	test	10034084	symptom_139	10034084	0.024716	5.973801665939391	not_mentioned		not_mentioned	correct	ok	not_mentioned	released	unavailable
Opus 5.5	imcs21	test	10034084	symptom_140	10034084	0.024716	5.973801665939391	not_mentioned		not_mentioned	correct	ok	not_mentioned	released	unavailable
Opus 5.5	imcs21	test	10034084	symptom_141	10034084	0.024716	5.973801665939391	not_mentioned		not_mentioned	correct	ok	not_mentioned	released	unavailable
Opus 5.5	imcs21	test	10034084	symptom_142	10034084	0.024716	5.973801665939391	not_mentioned		not_mentioned	correct	ok	not_mentioned	released	unavailable
Opus 5.5	imcs21	test	10034084	symptom_143	10034084	0.024716	5.973801665939391	not_mentioned		not_mentioned	correct	ok	not_mentioned	released	unavailable
Opus 5.5	imcs21	test	10034084	symptom_144	10034084	0.024716	5.973801665939391	not_mentioned		not_mentioned	correct	ok	not_mentioned	released	unavailable
Opus 5.5	imcs21	test	10034084	symptom_145	10034084	0.024716	5.973801665939391	not_mentioned		not_mentioned	correct	ok	not_mentioned	released	unavailable
Opus 5.5	imcs21	test	10034084	symptom_146	10034084	0.024716	5.973801665939391	not_mentioned		not_mentioned	correct	ok	not_mentioned	released	unavailable
Opus 5.5	imcs21	test	10034084	symptom_147	10034084	0.024716	5.973801665939391	not_mentioned		not_mentioned	correct	ok	not_mentioned	released	unavailable
Opus 5.5	imcs21	test	10034084	symptom_148	10034084	0.024716	5.973801665939391	not_mentioned		not_mentioned	correct	ok	not_mentioned	released	unavailable
Opus 5.5	imcs21	test	10034084	symptom_149	10034084	0.024716	5.973801665939391	not_mentioned		not_mentioned	correct	ok	not_mentioned	released	unavailable
Opus 5.5	imcs21	test	10034084	symptom_150	10034084	0.024716	5.973801665939391	not_mentioned		not_mentioned	correct	ok	not_mentioned	released	unavailable
Opus 5.5	imcs21	test	10034084	symptom_151	10034084	0.024716	5.973801665939391	not_mentioned		not_mentioned	correct	ok	not_mentioned	released	unavailable
Opus 5.5	imcs21	test	10034084	symptom_152	10034084	0.024716	5.973801665939391	not_mentioned		not_mentioned	correct	ok	not_mentioned	released	unavailable
Opus 5.5	imcs21	test	10034084	symptom_153	10034084	0.024716	5.973801665939391	positive	0.55	positive	correct	ok	positive	released	reported_percentage
Opus 5.5	imcs21	test	10034084	symptom_154	10034084	0.024716	5.973801665939391	positive	0.7	not_mentioned	incorrect	ok	not_mentioned	released	reported_percentage
Opus 5.5	imcs21	test	10034084	symptom_155	10034084	0.024716	5.973801665939391	not_mentioned		not_mentioned	correct	ok	not_mentioned	released	unavailable
Opus 5.5	imcs21	test	10034084	symptom_156	10034084	0.024716	5.973801665939391	not_mentioned		not_mentioned	correct	ok	not_mentioned	released	unavailable
Opus 5.5	imcs21	test	10034084	symptom_157	10034084	0.024716	5.973801665939391	not_mentioned		not_mentioned	correct	ok	not_mentioned	released	unavailable
Opus 5.5	imcs21	test	10034084	symptom_158	10034084	0.024716	5.973801665939391	not_mentioned		not_mentioned	correct	ok	not_mentioned	released	unavailable
Opus 5.5	imcs21	test	10034084	symptom_159	10034084	0.024716	5.973801665939391	not_mentioned		not_mentioned	correct	ok	not_mentioned	released	unavailable
Opus 5.5	imcs21	test	10034084	symptom_160	10034084	0.024716	5.973801665939391	not_mentioned		not_mentioned	correct	ok	not_mentioned	released	unavailable
Opus 5.5	imcs21	test	10034084	symptom_161	10034084	0.024716	5.973801665939391	not_mentioned		not_mentioned	correct	ok	not_mentioned	released	unavailable
Opus 5.5	imcs21	test	10034084	symptom_162	10034084	0.024716	5.973801665939391	not_mentioned		not_mentioned	correct	ok	not_mentioned	released	unavailable
Opus 5.5	imcs21	test	10034084	symptom_163	10034084	0.024716	5.973801665939391	not_mentioned		not_mentioned	correct	ok	not_mentioned	released	unavailable
Opus 5.5	imcs21	test	10034084	symptom_164	10034084	0.024716	5.973801665939391	not_mentioned		not_mentioned	correct	ok	not_mentioned	released	unavailable
Opus 5.5	imcs21	test	10034084	symptom_165	10034084	0.024716	5.973801665939391	not_mentioned		not_mentioned	correct	ok	not_mentioned	released	unavailable
Opus 5.5	imcs21	test	10034084	symptom_166	10034084	0.024716	5.973801665939391	not_mentioned		not_mentioned	correct	ok	not_mentioned	released	unavailable
Opus 5.5	imcs21	test	10034084	symptom_167	10034084	0.024716	5.973801665939391	not_mentioned		not_mentioned	correct	ok	not_mentioned	released	unavailable
Opus 5.5	imcs21	test	10034084	symptom_168	10034084	0.024716	5.973801665939391	not_mentioned		not_mentioned	correct	ok	not_mentioned	released	unavailable
Opus 5.5	imcs21	test	10034084	symptom_169	10034084	0.024716	5.973801665939391	not_mentioned		not_mentioned	correct	ok	not_mentioned	released	unavailable
Opus 5.5	imcs21	test	10034084	symptom_170	10034084	0.024716	5.973801665939391	not_mentioned		not_mentioned	correct	ok	not_mentioned	released	unavailable
Opus 5.5	imcs21	test	10034084	symptom_171	10034084	0.024716	5.973801665939391	not_mentioned		not_mentioned	correct	ok	not_mentioned	released	unavailable
Opus 5.5	imcs21	test	10034084	symptom_172	10034084	0.024716	5.973801665939391	not_mentioned		not_mentioned	correct	ok	not_mentioned	released	unavailable
Opus 5.5	imcs21	test	10034084	symptom_173	10034084	0.024716	5.973801665939391	not_mentioned		not_mentioned	correct	ok	not_mentioned	released	unavailable
Opus 5.5	imcs21	test	10034084	symptom_174	10034084	0.024716	5.973801665939391	not_mentioned		not_mentioned	correct	ok	not_mentioned	released	unavailable
Opus 5.5	imcs21	test	10034084	symptom_175	10034084	0.024716	5.973801665939391	not_mentioned		not_mentioned	correct	ok	not_mentioned	released	unavailable
Opus 5.5	imcs21	test	10034084	symptom_176	10034084	0.024716	5.973801665939391	not_mentioned		not_mentioned	correct	ok	not_mentioned	released	unavailable
Opus 5.5	imcs21	test	10034084	symptom_177	10034084	0.024716	5.973801665939391	not_mentioned		not_mentioned	correct	ok	not_mentioned	released	unavailable
Opus 5.5	imcs21	test	10034084	symptom_178	10034084	0.024716	5.973801665939391	not_mentioned		not_mentioned	correct	ok	not_mentioned	released	unavailable
Opus 5.5	imcs21	test	10034084	symptom_179	10034084	0.024716	5.973801665939391	not_mentioned		not_mentioned	correct	ok	not_mentioned	released	unavailable
Opus 5.5	imcs21	test	10034084	symptom_180	10034084	0.024716	5.973801665939391	not_mentioned		not_mentioned	correct	ok	not_mentioned	released	unavailable
Opus 5.5	imcs21	test	10034084	symptom_181	10034084	0.024716	5.973801665939391	not_mentioned		not_mentioned	correct	ok	not_mentioned	released	unavailable
Opus 5.5	imcs21	test	10034084	symptom_182	10034084	0.024716	5.973801665939391	not_mentioned		not_mentioned	correct	ok	not_mentioned	released	unavailable
Opus 5.5	imcs21	test	10034084	symptom_183	10034084	0.024716	5.973801665939391	not_mentioned		not_mentioned	correct	ok	not_mentioned	released	unavailable
Opus 5.5	imcs21	test	10034084	symptom_184	10034084	0.024716	5.973801665939391	not_mentioned		not_mentioned	correct	ok	not_mentioned	released	unavailable
Opus 5.5	imcs21	test	10034084	symptom_185	10034084	0.024716	5.973801665939391	not_mentioned		not_mentioned	correct	ok	not_mentioned	released	unavailable
Opus 5.5	imcs21	test	10034084	symptom_186	10034084	0.024716	5.973801665939391	not_mentioned		not_mentioned	correct	ok	not_mentioned	released	unavailable
Opus 5.5	imcs21	test	10034084	symptom_187	10034084	0.024716	5.973801665939391	not_mentioned		not_mentioned	correct	ok	not_mentioned	released	unavailable
Opus 5.5	imcs21	test	10034084	symptom_188	10034084	0.024716	5.973801665939391	not_mentioned		not_mentioned	correct	ok	not_mentioned	released	unavailable
Opus 5.5	imcs21	test	10034084	symptom_189	10034084	0.024716	5.973801665939391	not_mentioned		not_mentioned	correct	ok	not_mentioned	released	unavailable
Opus 5.5	imcs21	test	10034084	symptom_190	10034084	0.024716	5.973801665939391	not_mentioned		not_mentioned	correct	ok	not_mentioned	released	unavailable
Opus 5.5	imcs21	test	10034084	symptom_191	10034084	0.024716	5.973801665939391	not_mentioned		not_mentioned	correct	ok	not_mentioned	released	unavailable
Opus 5.5	imcs21	test	10034084	symptom_192	10034084	0.024716	5.973801665939391	not_mentioned		not_mentioned	correct	ok	not_mentioned	released	unavailable
Opus 5.5	imcs21	test	10034084	symptom_193	10034084	0.024716	5.973801665939391	not_mentioned		not_mentioned	correct	ok	not_mentioned	released	unavailable
Opus 5.5	imcs21	test	10034084	symptom_194	10034084	0.024716	5.973801665939391	not_mentioned		not_mentioned	correct	ok	not_mentioned	released	unavailable
Opus 5.5	imcs21	test	10034084	symptom_195	10034084	0.024716	5.973801665939391	not_mentioned		not_mentioned	correct	ok	not_mentioned	released	unavailable
Opus 5.5	imcs21	test	10034084	symptom_196	10034084	0.024716	5.973801665939391	not_mentioned		not_mentioned	correct	ok	not_mentioned	released	unavailable
Opus 5.5	imcs21	test	10034084	symptom_197	10034084	0.024716	5.973801665939391	not_mentioned		not_mentioned	correct	ok	not_mentioned	released	unavailable
Opus 5.5	imcs21	test	10034084	symptom_198	10034084	0.024716	5.973801665939391	not_mentioned		not_mentioned	correct	ok	not_mentioned	released	unavailable
Opus 5.5	imcs21	test	10034084	symptom_199	10034084	0.024716	5.973801665939391	not_mentioned		not_mentioned	correct	ok	not_mentioned	released	unavailable
Opus 5.5	imcs21	test	10034084	symptom_200	10034084	0.024716	5.973801665939391	not_mentioned		not_mentioned	correct	ok	not_mentioned	released	unavailable
Opus 5.5	imcs21	test	10034084	symptom_201	10034084	0.024716	5.973801665939391	not_mentioned		not_mentioned	correct	ok	not_mentioned	released	unavailable
Opus 5.5	imcs21	test	10034084	symptom_202	10034084	0.024716	5.973801665939391	not_mentioned		not_mentioned	correct	ok	not_mentioned	released	unavailable
Opus 5.5	imcs21	test	10034084	symptom_203	10034084	0.024716	5.973801665939391	not_mentioned		not_mentioned	correct	ok	not_mentioned	released	unavailable
Opus 5.5	imcs21	test	10034084	symptom_204	10034084	0.024716	5.973801665939391	not_mentioned		not_mentioned	correct	ok	not_mentioned	released	unavailable
Opus 5.5	imcs21	test	10034084	symptom_205	10034084	0.024716	5.973801665939391	not_mentioned		not_mentioned	correct	ok	not_mentioned	released	unavailable
Opus 5.5	imcs21	test	10034084	symptom_206	10034084	0.024716	5.973801665939391	not_mentioned		not_mentioned	correct	ok	not_mentioned	released	unavailable
Opus 5.5	imcs21	test	10034084	symptom_207	10034084	0.024716	5.973801665939391	not_mentioned		not_mentioned	correct	ok	not_mentioned	released	unavailable
Opus 5.5	imcs21	test	10034084	symptom_208	10034084	0.024716	5.973801665939391	not_mentioned		not_mentioned	correct	ok	not_mentioned	released	unavailable
Opus 5.5	imcs21	test	10034084	symptom_209	10034084	0.024716	5.973801665939391	not_mentioned		not_mentioned	correct	ok	not_mentioned	released	unavailable
Opus 5.5	imcs21	test	10034084	symptom_210	10034084	0.024716	5.973801665939391	not_mentioned		not_mentioned	correct	ok	not_mentioned	released	unavailable
Opus 5.5	imcs21	test	10034084	symptom_211	10034084	0.024716	5.973801665939391	not_mentioned		not_mentioned	correct	ok	not_mentioned	released	unavailable
Opus 5.5	imcs21	test	10034084	symptom_212	10034084	0.024716	5.973801665939391	not_mentioned		not_mentioned	correct	ok	not_mentioned	released	unavailable
Opus 5.5	imcs21	test	10034084	symptom_213	10034084	0.024716	5.973801665939391	not_mentioned		not_mentioned	correct	ok	not_mentioned	released	unavailable
Opus 5.5	imcs21	test	10034084	symptom_214	10034084	0.024716	5.973801665939391	not_mentioned		not_mentioned	correct	ok	not_mentioned	released	unavailable
Opus 5.5	imcs21	test	10034084	symptom_215	10034084	0.024716	5.973801665939391	not_mentioned		not_mentioned	correct	ok	not_mentioned	released	unavailable
Opus 5.5	imcs21	test	10034084	symptom_216	10034084	0.024716	5.973801665939391	not_mentioned		not_mentioned	correct	ok	not_mentioned	released	unavailable
Opus 5.5	imcs21	test	10034084	symptom_217	10034084	0.024716	5.973801665939391	not_mentioned		not_mentioned	correct	ok	not_mentioned	released	unavailable
Opus 5.5	imcs21	test	10034084	symptom_218	10034084	0.024716	5.973801665939391	not_mentioned		not_mentioned	correct	ok	not_mentioned	released	unavailable
Opus 5.5	imcs21	test	10034084	symptom_219	10034084	0.024716	5.973801665939391	not_mentioned		not_mentioned	correct	ok	not_mentioned	released	unavailable
Opus 5.5	imcs21	test	10034084	symptom_220	10034084	0.024716	5.973801665939391	not_mentioned		not_mentioned	correct	ok	not_mentioned	released	unavailable
Opus 5.5	imcs21	test	10034084	symptom_221	10034084	0.024716	5.973801665939391	not_mentioned		not_mentioned	correct	ok	not_mentioned	released	unavailable
Opus 5.5	imcs21	test	10034084	symptom_222	10034084	0.024716	5.973801665939391	not_mentioned		not_mentioned	correct	ok	not_mentioned	released	unavailable
Opus 5.5	imcs21	test	10034084	symptom_223	10034084	0.024716	5.973801665939391	not_mentioned		not_mentioned	correct	ok	not_mentioned	released	unavailable
Opus 5.5	imcs21	test	10034084	symptom_224	10034084	0.024716	5.973801665939391	not_mentioned		not_mentioned	correct	ok	not_mentioned	released	unavailable
Opus 5.5	imcs21	test	10034084	symptom_225	10034084	0.024716	5.973801665939391	not_mentioned		not_mentioned	correct	ok	not_mentioned	released	unavailable
Opus 5.5	imcs21	test	10034084	symptom_226	10034084	0.024716	5.973801665939391	not_mentioned		not_mentioned	correct	ok	not_mentioned	released	unavailable
Opus 5.5	imcs21	test	10034084	symptom_227	10034084	0.024716	5.973801665939391	not_mentioned		not_mentioned	correct	ok	not_mentioned	released	unavailable
Opus 5.5	imcs21	test	10034084	symptom_228	10034084	0.024716	5.973801665939391	not_mentioned		not_mentioned	correct	ok	not_mentioned	released	unavailable
Opus 5.5	imcs21	test	10034084	symptom_229	10034084	0.024716	5.973801665939391	not_mentioned		not_mentioned	correct	ok	not_mentioned	released	unavailable
Opus 5.5	imcs21	test	10034084	symptom_230	10034084	0.024716	5.973801665939391	not_mentioned		not_mentioned	correct	ok	not_mentioned	released	unavailable
Opus 5.5	imcs21	test	10034084	symptom_231	10034084	0.024716	5.973801665939391	not_mentioned		not_mentioned	correct	ok	not_mentioned	released	unavailable
Opus 5.5	imcs21	test	10034084	symptom_232	10034084	0.024716	5.973801665939391	not_mentioned		not_mentioned	correct	ok	not_mentioned	released	unavailable
Opus 5.5	imcs21	test	10034084	symptom_233	10034084	0.024716	5.973801665939391	not_mentioned		not_mentioned	correct	ok	not_mentioned	released	unavailable
Opus 5.5	imcs21	test	10034084	symptom_234	10034084	0.024716	5.973801665939391	not_mentioned		not_mentioned	correct	ok	not_mentioned	released	unavailable
Opus 5.5	imcs21	test	10034084	symptom_235	10034084	0.024716	5.973801665939391	not_mentioned		not_mentioned	correct	ok	not_mentioned	released	unavailable
Opus 5.5	imcs21	test	10034084	symptom_236	10034084	0.024716	5.973801665939391	not_mentioned		not_mentioned	correct	ok	not_mentioned	released	unavailable
Opus 5.5	imcs21	test	10034084	symptom_237	10034084	0.024716	5.973801665939391	not_mentioned		not_mentioned	correct	ok	not_mentioned	released	unavailable
Opus 5.5	imcs21	test	10034084	symptom_238	10034084	0.024716	5.973801665939391	not_mentioned		not_mentioned	correct	ok	not_mentioned	released	unavailable
Opus 5.5	imcs21	test	10034084	symptom_239	10034084	0.024716	5.973801665939391	not_mentioned		not_mentioned	correct	ok	not_mentioned	released	unavailable
Opus 5.5	imcs21	test	10034084	symptom_240	10034084	0.024716	5.973801665939391	not_mentioned		not_mentioned	correct	ok	not_mentioned	released	unavailable
Opus 5.5	imcs21	test	10034084	symptom_241	10034084	0.024716	5.973801665939391	not_mentioned		not_mentioned	correct	ok	not_mentioned	released	unavailable
Opus 5.5	imcs21	test	10034084	symptom_242	10034084	0.024716	5.973801665939391	not_mentioned		not_mentioned	correct	ok	not_mentioned	released	unavailable
Opus 5.5	imcs21	test	10034084	symptom_243	10034084	0.024716	5.973801665939391	not_mentioned		not_mentioned	correct	ok	not_mentioned	released	unavailable
Opus 5.5	imcs21	test	10034084	symptom_244	10034084	0.024716	5.973801665939391	not_mentioned		not_mentioned	correct	ok	not_mentioned	released	unavailable
Opus 5.5	imcs21	test	10034084	symptom_245	10034084	0.024716	5.973801665939391	not_mentioned		not_mentioned	correct	ok	not_mentioned	released	unavailable
Opus 5.5	imcs21	test	10034084	symptom_246	10034084	0.024716	5.973801665939391	not_mentioned		not_mentioned	correct	ok	not_mentioned	released	unavailable
Opus 5.5	imcs21	test	10034084	symptom_247	10034084	0.024716	5.973801665939391	not_mentioned		not_mentioned	correct	ok	not_mentioned	released	unavailable
Opus 5.5	imcs21	test	10034084	symptom_248	10034084	0.024716	5.973801665939391	not_mentioned		not_mentioned	correct	ok	not_mentioned	released	unavailable
Opus 5.5	imcs21	test	10034084	symptom_249	10034084	0.024716	5.973801665939391	not_mentioned		not_mentioned	correct	ok	not_mentioned	released	unavailable
Opus 5.5	imcs21	test	10034084	symptom_250	10034084	0.024716	5.973801665939391	not_mentioned		not_mentioned	correct	ok	not_mentioned	released	unavailable
Opus 5.5	imcs21	test	10034084	symptom_251	10034084	0.024716	5.973801665939391	not_mentioned		not_mentioned	correct	ok	not_mentioned	released	unavailable
Opus 5.5	imcs21	test	10034084	symptom_252	10034084	0.024716	5.973801665939391	not_mentioned		not_mentioned	correct	ok	not_mentioned	released	unavailable
Opus 5.5	imcs21	test	10034084	symptom_253	10034084	0.024716	5.973801665939391	not_mentioned		not_mentioned	correct	ok	not_mentioned	released	unavailable
Opus 5.5	imcs21	test	10034084	symptom_254	10034084	0.024716	5.973801665939391	not_mentioned		not_mentioned	correct	ok	not_mentioned	released	unavailable
Opus 5.5	imcs21	test	10034084	symptom_255	10034084	0.024716	5.973801665939391	not_mentioned		not_mentioned	correct	ok	not_mentioned	released	unavailable
Opus 5.5	imcs21	test	10034084	symptom_256	10034084	0.024716	5.973801665939391	not_mentioned		not_mentioned	correct	ok	not_mentioned	released	unavailable
Opus 5.5	imcs21	test	10034084	symptom_257	10034084	0.024716	5.973801665939391	not_mentioned		not_mentioned	correct	ok	not_mentioned	released	unavailable
Opus 5.5	imcs21	test	10034084	symptom_258	10034084	0.024716	5.973801665939391	not_mentioned		not_mentioned	correct	ok	not_mentioned	released	unavailable
Opus 5.5	imcs21	test	10034084	symptom_259	10034084	0.024716	5.973801665939391	not_mentioned		not_mentioned	correct	ok	not_mentioned	released	unavailable
Opus 5.5	imcs21	test	10034084	symptom_260	10034084	0.024716	5.973801665939391	not_mentioned		not_mentioned	correct	ok	not_mentioned	released	unavailable
Opus 5.5	imcs21	test	10034084	symptom_261	10034084	0.024716	5.973801665939391	not_mentioned		not_mentioned	correct	ok	not_mentioned	released	unavailable
Opus 5.5	imcs21	test	10034084	symptom_262	10034084	0.024716	5.973801665939391	not_mentioned		not_mentioned	correct	ok	not_mentioned	released	unavailable
Opus 5.5	imcs21	test	10034084	symptom_263	10034084	0.024716	5.973801665939391	not_mentioned		not_mentioned	correct	ok	not_mentioned	released	unavailable
Opus 5.5	imcs21	test	10034084	symptom_264	10034084	0.024716	5.973801665939391	not_mentioned		not_mentioned	correct	ok	not_mentioned	released	unavailable
Opus 5.5	imcs21	test	10034084	symptom_265	10034084	0.024716	5.973801665939391	not_mentioned		not_mentioned	correct	ok	not_mentioned	released	unavailable
Opus 5.5	imcs21	test	10034084	symptom_266	10034084	0.024716	5.973801665939391	not_mentioned		not_mentioned	correct	ok	not_mentioned	released	unavailable
Opus 5.5	imcs21	test	10034084	symptom_267	10034084	0.024716	5.973801665939391	not_mentioned		not_mentioned	correct	ok	not_mentioned	released	unavailable
Opus 5.5	imcs21	test	10034084	symptom_268	10034084	0.024716	5.973801665939391	not_mentioned		not_mentioned	correct	ok	not_mentioned	released	unavailable
Opus 5.5	imcs21	test	10034084	symptom_269	10034084	0.024716	5.973801665939391	not_mentioned		not_mentioned	correct	ok	not_mentioned	released	unavailable
Opus 5.5	imcs21	test	10034084	symptom_270	10034084	0.024716	5.973801665939391	not_mentioned		not_mentioned	correct	ok	not_mentioned	released	unavailable
Opus 5.5	imcs21	test	10034084	symptom_271	10034084	0.024716	5.973801665939391	not_mentioned		not_mentioned	correct	ok	not_mentioned	released	unavailable
Opus 5.5	imcs21	test	10034084	symptom_272	10034084	0.024716	5.973801665939391	not_mentioned		not_mentioned	correct	ok	not_mentioned	released	unavailable
Opus 5.5	imcs21	test	10034084	symptom_273	10034084	0.024716	5.973801665939391	not_mentioned		not_mentioned	correct	ok	not_mentioned	released	unavailable
Opus 5.5	imcs21	test	10034084	symptom_274	10034084	0.024716	5.973801665939391	not_mentioned		not_mentioned	correct	ok	not_mentioned	released	unavailable
Opus 5.5	imcs21	test	10034084	symptom_275	10034084	0.024716	5.973801665939391	not_mentioned		not_mentioned	correct	ok	not_mentioned	released	unavailable
Opus 5.5	imcs21	test	10034084	symptom_276	10034084	0.024716	5.973801665939391	not_mentioned		not_mentioned	correct	ok	not_mentioned	released	unavailable
Opus 5.5	imcs21	test	10034084	symptom_277	10034084	0.024716	5.973801665939391	not_mentioned		not_mentioned	correct	ok	not_mentioned	released	unavailable
Opus 5.5	imcs21	test	10034084	symptom_278	10034084	0.024716	5.973801665939391	not_mentioned		not_mentioned	correct	ok	not_mentioned	released	unavailable
Opus 5.5	imcs21	test	10034084	symptom_279	10034084	0.024716	5.973801665939391	not_mentioned		not_mentioned	correct	ok	not_mentioned	released	unavailable
Opus 5.5	imcs21	test	10034084	symptom_280	10034084	0.024716	5.973801665939391	not_mentioned		not_mentioned	correct	ok	not_mentioned	released	unavailable
Opus 5.5	imcs21	test	10034084	symptom_281	10034084	0.024716	5.973801665939391	not_mentioned		not_mentioned	correct	ok	not_mentioned	released	unavailable
Opus 5.5	imcs21	test	10034084	symptom_282	10034084	0.024716	5.973801665939391	not_mentioned		not_mentioned	correct	ok	not_mentioned	released	unavailable
Opus 5.5	imcs21	test	10034084	symptom_283	10034084	0.024716	5.973801665939391	not_mentioned		not_mentioned	correct	ok	not_mentioned	released	unavailable
Opus 5.5	imcs21	test	10034084	symptom_284	10034084	0.024716	5.973801665939391	not_mentioned		not_mentioned	correct	ok	not_mentioned	released	unavailable
Opus 5.5	imcs21	test	10034084	symptom_285	10034084	0.024716	5.973801665939391	not_mentioned		not_mentioned	correct	ok	not_mentioned	released	unavailable
Opus 5.5	imcs21	test	10034084	symptom_286	10034084	0.024716	5.973801665939391	not_mentioned		not_mentioned	correct	ok	not_mentioned	released	unavailable
Opus 5.5	imcs21	test	10034084	symptom_287	10034084	0.024716	5.973801665939391	not_mentioned		not_mentioned	correct	ok	not_mentioned	released	unavailable
Opus 5.5	imcs21	test	10034084	symptom_288	10034084	0.024716	5.973801665939391	not_mentioned		not_mentioned	correct	ok	not_mentioned	released	unavailable
Opus 5.5	imcs21	test	10034084	symptom_289	10034084	0.024716	5.973801665939391	not_mentioned		not_mentioned	correct	ok	not_mentioned	released	unavailable
Opus 5.5	imcs21	test	10034084	symptom_290	10034084	0.024716	5.973801665939391	not_mentioned		not_mentioned	correct	ok	not_mentioned	released	unavailable
Opus 5.5	imcs21	test	10034084	symptom_291	10034084	0.024716	5.973801665939391	not_mentioned		not_mentioned	correct	ok	not_mentioned	released	unavailable
Opus 5.5	imcs21	test	10034084	symptom_292	10034084	0.024716	5.973801665939391	not_mentioned		not_mentioned	correct	ok	not_mentioned	released	unavailable
Opus 5.5	imcs21	test	10034084	symptom_293	10034084	0.024716	5.973801665939391	not_mentioned		not_mentioned	correct	ok	not_mentioned	released	unavailable
Opus 5.5	imcs21	test	10034084	symptom_294	10034084	0.024716	5.973801665939391	not_mentioned		not_mentioned	correct	ok	not_mentioned	released	unavailable
Opus 5.5	imcs21	test	10034084	symptom_295	10034084	0.024716	5.973801665939391	not_mentioned		not_mentioned	correct	ok	not_mentioned	released	unavailable
Opus 5.5	imcs21	test	10034084	symptom_296	10034084	0.024716	5.973801665939391	not_mentioned		not_mentioned	correct	ok	not_mentioned	released	unavailable
Opus 5.5	imcs21	test	10034084	symptom_297	10034084	0.024716	5.973801665939391	not_mentioned		not_mentioned	correct	ok	not_mentioned	released	unavailable
Opus 5.5	imcs21	test	10034084	symptom_298	10034084	0.024716	5.973801665939391	not_mentioned		not_mentioned	correct	ok	not_mentioned	released	unavailable
Opus 5.5	imcs21	test	10034084	symptom_299	10034084	0.024716	5.973801665939391	not_mentioned		not_mentioned	correct	ok	not_mentioned	released	unavailable
Opus 5.5	imcs21	test	10034084	symptom_300	10034084	0.024716	5.973801665939391	not_mentioned		not_mentioned	correct	ok	not_mentioned	released	unavailable
Opus 5.5	imcs21	test	10034084	symptom_301	10034084	0.024716	5.973801665939391	not_mentioned		not_mentioned	correct	ok	not_mentioned	released	unavailable
Opus 5.5	imcs21	test	10034084	symptom_302	10034084	0.024716	5.973801665939391	not_mentioned		not_mentioned	correct	ok	not_mentioned	released	unavailable
Opus 5.5	imcs21	test	10034084	symptom_303	10034084	0.024716	5.973801665939391	not_mentioned		not_mentioned	correct	ok	not_mentioned	released	unavailable
Opus 5.5	imcs21	test	10034084	symptom_304	10034084	0.024716	5.973801665939391	not_mentioned		not_mentioned	correct	ok	not_mentioned	released	unavailable
Opus 5.5	imcs21	test	10034084	symptom_305	10034084	0.024716	5.973801665939391	not_mentioned		not_mentioned	correct	ok	not_mentioned	released	unavailable
Opus 5.5	imcs21	test	10034084	symptom_306	10034084	0.024716	5.973801665939391	not_mentioned		not_mentioned	correct	ok	not_mentioned	released	unavailable
Opus 5.5	imcs21	test	10034084	symptom_307	10034084	0.024716	5.973801665939391	not_mentioned		not_mentioned	correct	ok	not_mentioned	released	unavailable
Opus 5.5	imcs21	test	10034084	symptom_308	10034084	0.024716	5.973801665939391	not_mentioned		not_mentioned	correct	ok	not_mentioned	released	unavailable
Opus 5.5	imcs21	test	10034084	symptom_309	10034084	0.024716	5.973801665939391	not_mentioned		not_mentioned	correct	ok	not_mentioned	released	unavailable
Opus 5.5	imcs21	test	10034084	symptom_310	10034084	0.024716	5.973801665939391	not_mentioned		not_mentioned	correct	ok	not_mentioned	released	unavailable
Opus 5.5	imcs21	test	10034084	symptom_311	10034084	0.024716	5.973801665939391	not_mentioned		not_mentioned	correct	ok	not_mentioned	released	unavailable
Opus 5.5	imcs21	test	10034084	symptom_312	10034084	0.024716	5.973801665939391	not_mentioned		not_mentioned	correct	ok	not_mentioned	released	unavailable
Opus 5.5	imcs21	test	10034084	symptom_313	10034084	0.024716	5.973801665939391	not_mentioned		not_mentioned	correct	ok	not_mentioned	released	unavailable
Opus 5.5	imcs21	test	10034084	symptom_314	10034084	0.024716	5.973801665939391	not_mentioned		not_mentioned	correct	ok	not_mentioned	released	unavailable
Opus 5.5	imcs21	test	10034084	symptom_315	10034084	0.024716	5.973801665939391	not_mentioned		not_mentioned	correct	ok	not_mentioned	released	unavailable
Opus 5.5	imcs21	test	10034084	symptom_316	10034084	0.024716	5.973801665939391	not_mentioned		not_mentioned	correct	ok	not_mentioned	released	unavailable
Opus 5.5	imcs21	test	10034084	symptom_317	10034084	0.024716	5.973801665939391	not_mentioned		not_mentioned	correct	ok	not_mentioned	released	unavailable
Opus 5.5	imcs21	test	10034084	symptom_318	10034084	0.024716	5.973801665939391	not_mentioned		not_mentioned	correct	ok	not_mentioned	released	unavailable
Opus 5.5	imcs21	test	10034084	symptom_319	10034084	0.024716	5.973801665939391	not_mentioned		not_mentioned	correct	ok	not_mentioned	released	unavailable
Opus 5.5	imcs21	test	10034084	symptom_320	10034084	0.024716	5.973801665939391	not_mentioned		not_mentioned	correct	ok	not_mentioned	released	unavailable
Opus 5.5	imcs21	test	10034084	symptom_321	10034084	0.024716	5.973801665939391	not_mentioned		not_mentioned	correct	ok	not_mentioned	released	unavailable
Opus 5.5	imcs21	test	10034084	symptom_322	10034084	0.024716	5.973801665939391	not_mentioned		not_mentioned	correct	ok	not_mentioned	released	unavailable
Opus 5.5	imcs21	test	10034084	symptom_323	10034084	0.024716	5.973801665939391	not_mentioned		not_mentioned	correct	ok	not_mentioned	released	unavailable
Opus 5.5	imcs21	test	10034084	symptom_324	10034084	0.024716	5.973801665939391	not_mentioned		not_mentioned	correct	ok	not_mentioned	released	unavailable
Opus 5.5	imcs21	test	10034084	symptom_325	10034084	0.024716	5.973801665939391	not_mentioned		not_mentioned	correct	ok	not_mentioned	released	unavailable
Opus 5.5	imcs21	test	10034084	symptom_326	10034084	0.024716	5.973801665939391	not_mentioned		not_mentioned	correct	ok	not_mentioned	released	unavailable
Opus 5.5	imcs21	test	10034084	symptom_327	10034084	0.024716	5.973801665939391	not_mentioned		not_mentioned	correct	ok	not_mentioned	released	unavailable
Opus 5.5	imcs21	test	10034084	symptom_328	10034084	0.024716	5.973801665939391	not_mentioned		not_mentioned	correct	ok	not_mentioned	released	unavailable
Opus 5.5	imcs21	test	10034084	symptom_329	10034084	0.024716	5.973801665939391	not_mentioned		not_mentioned	correct	ok	not_mentioned	released	unavailable
Opus 5.5	imcs21	test	10034084	symptom_330	10034084	0.024716	5.973801665939391	not_mentioned		not_mentioned	correct	ok	not_mentioned	released	unavailable
Opus 5.5	imcs21	test	10034661	symptom_000	10034661	0.023004	4.625486250035465	positive	0.97	positive	correct	ok	positive	released	reported_percentage
Opus 5.5	imcs21	test	10034661	symptom_001	10034661	0.023004	4.625486250035465	positive	0.97	positive	correct	ok	positive	released	reported_percentage
Opus 5.5	imcs21	test	10034661	symptom_002	10034661	0.023004	4.625486250035465	not_mentioned		not_mentioned	correct	ok	not_mentioned	released	unavailable
Opus 5.5	imcs21	test	10034661	symptom_003	10034661	0.023004	4.625486250035465	positive	0.93	positive	correct	ok	positive	released	reported_percentage
Opus 5.5	imcs21	test	10034661	symptom_004	10034661	0.023004	4.625486250035465	not_mentioned		not_mentioned	correct	ok	not_mentioned	released	unavailable
Opus 5.5	imcs21	test	10034661	symptom_005	10034661	0.023004	4.625486250035465	positive	0.93	positive	correct	ok	positive	released	reported_percentage
Opus 5.5	imcs21	test	10034661	symptom_006	10034661	0.023004	4.625486250035465	not_mentioned		not_mentioned	correct	ok	not_mentioned	released	unavailable
Opus 5.5	imcs21	test	10034661	symptom_007	10034661	0.023004	4.625486250035465	not_mentioned		not_mentioned	correct	ok	not_mentioned	released	unavailable
Opus 5.5	imcs21	test	10034661	symptom_008	10034661	0.023004	4.625486250035465	not_mentioned		not_mentioned	correct	ok	not_mentioned	released	unavailable
Opus 5.5	imcs21	test	10034661	symptom_009	10034661	0.023004	4.625486250035465	positive	0.88	positive	correct	ok	positive	released	reported_percentage
Opus 5.5	imcs21	test	10034661	symptom_010	10034661	0.023004	4.625486250035465	not_mentioned		not_mentioned	correct	ok	not_mentioned	released	unavailable
Opus 5.5	imcs21	test	10034661	symptom_011	10034661	0.023004	4.625486250035465	uncertain	0.82	negative	incorrect	ok	negative	released	reported_percentage
Opus 5.5	imcs21	test	10034661	symptom_012	10034661	0.023004	4.625486250035465	not_mentioned		not_mentioned	correct	ok	not_mentioned	released	unavailable
Opus 5.5	imcs21	test	10034661	symptom_013	10034661	0.023004	4.625486250035465	not_mentioned		not_mentioned	correct	ok	not_mentioned	released	unavailable
Opus 5.5	imcs21	test	10034661	symptom_014	10034661	0.023004	4.625486250035465	not_mentioned		not_mentioned	correct	ok	not_mentioned	released	unavailable
Opus 5.5	imcs21	test	10034661	symptom_015	10034661	0.023004	4.625486250035465	not_mentioned		not_mentioned	correct	ok	not_mentioned	released	unavailable
Opus 5.5	imcs21	test	10034661	symptom_016	10034661	0.023004	4.625486250035465	not_mentioned		not_mentioned	correct	ok	not_mentioned	released	unavailable
Opus 5.5	imcs21	test	10034661	symptom_017	10034661	0.023004	4.625486250035465	not_mentioned		not_mentioned	correct	ok	not_mentioned	released	unavailable
Opus 5.5	imcs21	test	10034661	symptom_018	10034661	0.023004	4.625486250035465	not_mentioned		not_mentioned	correct	ok	not_mentioned	released	unavailable
Opus 5.5	imcs21	test	10034661	symptom_019	10034661	0.023004	4.625486250035465	not_mentioned		not_mentioned	correct	ok	not_mentioned	released	unavailable
Opus 5.5	imcs21	test	10034661	symptom_020	10034661	0.023004	4.625486250035465	not_mentioned		not_mentioned	correct	ok	not_mentioned	released	unavailable
Opus 5.5	imcs21	test	10034661	symptom_021	10034661	0.023004	4.625486250035465	not_mentioned		not_mentioned	correct	ok	not_mentioned	released	unavailable
Opus 5.5	imcs21	test	10034661	symptom_022	10034661	0.023004	4.625486250035465	not_mentioned		not_mentioned	correct	ok	not_mentioned	released	unavailable
Opus 5.5	imcs21	test	10034661	symptom_023	10034661	0.023004	4.625486250035465	not_mentioned		not_mentioned	correct	ok	not_mentioned	released	unavailable
Opus 5.5	imcs21	test	10034661	symptom_024	10034661	0.023004	4.625486250035465	not_mentioned		not_mentioned	correct	ok	not_mentioned	released	unavailable
Opus 5.5	imcs21	test	10034661	symptom_025	10034661	0.023004	4.625486250035465	not_mentioned		not_mentioned	correct	ok	not_mentioned	released	unavailable
Opus 5.5	imcs21	test	10034661	symptom_026	10034661	0.023004	4.625486250035465	not_mentioned		not_mentioned	correct	ok	not_mentioned	released	unavailable
Opus 5.5	imcs21	test	10034661	symptom_027	10034661	0.023004	4.625486250035465	not_mentioned		not_mentioned	correct	ok	not_mentioned	released	unavailable
Opus 5.5	imcs21	test	10034661	symptom_028	10034661	0.023004	4.625486250035465	not_mentioned		positive	incorrect	ok	positive	released	unavailable
Opus 5.5	imcs21	test	10034661	symptom_029	10034661	0.023004	4.625486250035465	not_mentioned		not_mentioned	correct	ok	not_mentioned	released	unavailable
Opus 5.5	imcs21	test	10034661	symptom_030	10034661	0.023004	4.625486250035465	not_mentioned		not_mentioned	correct	ok	not_mentioned	released	unavailable
Opus 5.5	imcs21	test	10034661	symptom_031	10034661	0.023004	4.625486250035465	not_mentioned		not_mentioned	correct	ok	not_mentioned	released	unavailable
Opus 5.5	imcs21	test	10034661	symptom_032	10034661	0.023004	4.625486250035465	not_mentioned		not_mentioned	correct	ok	not_mentioned	released	unavailable
Opus 5.5	imcs21	test	10034661	symptom_033	10034661	0.023004	4.625486250035465	not_mentioned		not_mentioned	correct	ok	not_mentioned	released	unavailable
Opus 5.5	imcs21	test	10034661	symptom_034	10034661	0.023004	4.625486250035465	not_mentioned		not_mentioned	correct	ok	not_mentioned	released	unavailable
Opus 5.5	imcs21	test	10034661	symptom_035	10034661	0.023004	4.625486250035465	not_mentioned		not_mentioned	correct	ok	not_mentioned	released	unavailable
Opus 5.5	imcs21	test	10034661	symptom_036	10034661	0.023004	4.625486250035465	not_mentioned		not_mentioned	correct	ok	not_mentioned	released	unavailable
Opus 5.5	imcs21	test	10034661	symptom_037	10034661	0.023004	4.625486250035465	not_mentioned		not_mentioned	correct	ok	not_mentioned	released	unavailable
Opus 5.5	imcs21	test	10034661	symptom_038	10034661	0.023004	4.625486250035465	not_mentioned		not_mentioned	correct	ok	not_mentioned	released	unavailable
Opus 5.5	imcs21	test	10034661	symptom_039	10034661	0.023004	4.625486250035465	not_mentioned		not_mentioned	correct	ok	not_mentioned	released	unavailable
Opus 5.5	imcs21	test	10034661	symptom_040	10034661	0.023004	4.625486250035465	positive	0.9	positive	correct	ok	positive	released	reported_percentage
Opus 5.5	imcs21	test	10034661	symptom_041	10034661	0.023004	4.625486250035465	not_mentioned		not_mentioned	correct	ok	not_mentioned	released	unavailable
Opus 5.5	imcs21	test	10034661	symptom_042	10034661	0.023004	4.625486250035465	not_mentioned		not_mentioned	correct	ok	not_mentioned	released	unavailable
Opus 5.5	imcs21	test	10034661	symptom_043	10034661	0.023004	4.625486250035465	not_mentioned		not_mentioned	correct	ok	not_mentioned	released	unavailable
Opus 5.5	imcs21	test	10034661	symptom_044	10034661	0.023004	4.625486250035465	not_mentioned		not_mentioned	correct	ok	not_mentioned	released	unavailable
Opus 5.5	imcs21	test	10034661	symptom_045	10034661	0.023004	4.625486250035465	not_mentioned		not_mentioned	correct	ok	not_mentioned	released	unavailable
Opus 5.5	imcs21	test	10034661	symptom_046	10034661	0.023004	4.625486250035465	not_mentioned		not_mentioned	correct	ok	not_mentioned	released	unavailable
Opus 5.5	imcs21	test	10034661	symptom_047	10034661	0.023004	4.625486250035465	not_mentioned		not_mentioned	correct	ok	not_mentioned	released	unavailable
Opus 5.5	imcs21	test	10034661	symptom_048	10034661	0.023004	4.625486250035465	not_mentioned		not_mentioned	correct	ok	not_mentioned	released	unavailable
Opus 5.5	imcs21	test	10034661	symptom_049	10034661	0.023004	4.625486250035465	not_mentioned		not_mentioned	correct	ok	not_mentioned	released	unavailable
Opus 5.5	imcs21	test	10034661	symptom_050	10034661	0.023004	4.625486250035465	not_mentioned		not_mentioned	correct	ok	not_mentioned	released	unavailable
Opus 5.5	imcs21	test	10034661	symptom_051	10034661	0.023004	4.625486250035465	not_mentioned		not_mentioned	correct	ok	not_mentioned	released	unavailable
Opus 5.5	imcs21	test	10034661	symptom_052	10034661	0.023004	4.625486250035465	not_mentioned		not_mentioned	correct	ok	not_mentioned	released	unavailable
Opus 5.5	imcs21	test	10034661	symptom_053	10034661	0.023004	4.625486250035465	not_mentioned		not_mentioned	correct	ok	not_mentioned	released	unavailable
Opus 5.5	imcs21	test	10034661	symptom_054	10034661	0.023004	4.625486250035465	not_mentioned		not_mentioned	correct	ok	not_mentioned	released	unavailable
Opus 5.5	imcs21	test	10034661	symptom_055	10034661	0.023004	4.625486250035465	not_mentioned		not_mentioned	correct	ok	not_mentioned	released	unavailable
Opus 5.5	imcs21	test	10034661	symptom_056	10034661	0.023004	4.625486250035465	not_mentioned		not_mentioned	correct	ok	not_mentioned	released	unavailable
Opus 5.5	imcs21	test	10034661	symptom_057	10034661	0.023004	4.625486250035465	not_mentioned		not_mentioned	correct	ok	not_mentioned	released	unavailable
Opus 5.5	imcs21	test	10034661	symptom_058	10034661	0.023004	4.625486250035465	not_mentioned		not_mentioned	correct	ok	not_mentioned	released	unavailable
Opus 5.5	imcs21	test	10034661	symptom_059	10034661	0.023004	4.625486250035465	not_mentioned		not_mentioned	correct	ok	not_mentioned	released	unavailable
Opus 5.5	imcs21	test	10034661	symptom_060	10034661	0.023004	4.625486250035465	not_mentioned		not_mentioned	correct	ok	not_mentioned	released	unavailable
Opus 5.5	imcs21	test	10034661	symptom_061	10034661	0.023004	4.625486250035465	not_mentioned		not_mentioned	correct	ok	not_mentioned	released	unavailable
Opus 5.5	imcs21	test	10034661	symptom_062	10034661	0.023004	4.625486250035465	not_mentioned		not_mentioned	correct	ok	not_mentioned	released	unavailable
Opus 5.5	imcs21	test	10034661	symptom_063	10034661	0.023004	4.625486250035465	not_mentioned		not_mentioned	correct	ok	not_mentioned	released	unavailable
Opus 5.5	imcs21	test	10034661	symptom_064	10034661	0.023004	4.625486250035465	not_mentioned		not_mentioned	correct	ok	not_mentioned	released	unavailable
Opus 5.5	imcs21	test	10034661	symptom_065	10034661	0.023004	4.625486250035465	not_mentioned		not_mentioned	correct	ok	not_mentioned	released	unavailable
Opus 5.5	imcs21	test	10034661	symptom_066	10034661	0.023004	4.625486250035465	not_mentioned		not_mentioned	correct	ok	not_mentioned	released	unavailable
Opus 5.5	imcs21	test	10034661	symptom_067	10034661	0.023004	4.625486250035465	not_mentioned		not_mentioned	correct	ok	not_mentioned	released	unavailable
Opus 5.5	imcs21	test	10034661	symptom_068	10034661	0.023004	4.625486250035465	not_mentioned		not_mentioned	correct	ok	not_mentioned	released	unavailable
Opus 5.5	imcs21	test	10034661	symptom_069	10034661	0.023004	4.625486250035465	not_mentioned		not_mentioned	correct	ok	not_mentioned	released	unavailable
Opus 5.5	imcs21	test	10034661	symptom_070	10034661	0.023004	4.625486250035465	not_mentioned		not_mentioned	correct	ok	not_mentioned	released	unavailable
Opus 5.5	imcs21	test	10034661	symptom_071	10034661	0.023004	4.625486250035465	not_mentioned		not_mentioned	correct	ok	not_mentioned	released	unavailable
Opus 5.5	imcs21	test	10034661	symptom_072	10034661	0.023004	4.625486250035465	not_mentioned		not_mentioned	correct	ok	not_mentioned	released	unavailable
Opus 5.5	imcs21	test	10034661	symptom_073	10034661	0.023004	4.625486250035465	not_mentioned		not_mentioned	correct	ok	not_mentioned	released	unavailable
Opus 5.5	imcs21	test	10034661	symptom_074	10034661	0.023004	4.625486250035465	not_mentioned		not_mentioned	correct	ok	not_mentioned	released	unavailable
Opus 5.5	imcs21	test	10034661	symptom_075	10034661	0.023004	4.625486250035465	not_mentioned		not_mentioned	correct	ok	not_mentioned	released	unavailable
Opus 5.5	imcs21	test	10034661	symptom_076	10034661	0.023004	4.625486250035465	not_mentioned		not_mentioned	correct	ok	not_mentioned	released	unavailable
Opus 5.5	imcs21	test	10034661	symptom_077	10034661	0.023004	4.625486250035465	not_mentioned		not_mentioned	correct	ok	not_mentioned	released	unavailable
Opus 5.5	imcs21	test	10034661	symptom_078	10034661	0.023004	4.625486250035465	not_mentioned		not_mentioned	correct	ok	not_mentioned	released	unavailable
Opus 5.5	imcs21	test	10034661	symptom_079	10034661	0.023004	4.625486250035465	not_mentioned		positive	incorrect	ok	positive	released	unavailable
Opus 5.5	imcs21	test	10034661	symptom_080	10034661	0.023004	4.625486250035465	not_mentioned		not_mentioned	correct	ok	not_mentioned	released	unavailable
Opus 5.5	imcs21	test	10034661	symptom_081	10034661	0.023004	4.625486250035465	not_mentioned		not_mentioned	correct	ok	not_mentioned	released	unavailable
Opus 5.5	imcs21	test	10034661	symptom_082	10034661	0.023004	4.625486250035465	not_mentioned		not_mentioned	correct	ok	not_mentioned	released	unavailable
Opus 5.5	imcs21	test	10034661	symptom_083	10034661	0.023004	4.625486250035465	not_mentioned		not_mentioned	correct	ok	not_mentioned	released	unavailable
Opus 5.5	imcs21	test	10034661	symptom_084	10034661	0.023004	4.625486250035465	not_mentioned		not_mentioned	correct	ok	not_mentioned	released	unavailable
Opus 5.5	imcs21	test	10034661	symptom_085	10034661	0.023004	4.625486250035465	not_mentioned		not_mentioned	correct	ok	not_mentioned	released	unavailable
Opus 5.5	imcs21	test	10034661	symptom_086	10034661	0.023004	4.625486250035465	not_mentioned		not_mentioned	correct	ok	not_mentioned	released	unavailable
Opus 5.5	imcs21	test	10034661	symptom_087	10034661	0.023004	4.625486250035465	not_mentioned		not_mentioned	correct	ok	not_mentioned	released	unavailable
Opus 5.5	imcs21	test	10034661	symptom_088	10034661	0.023004	4.625486250035465	not_mentioned		not_mentioned	correct	ok	not_mentioned	released	unavailable
Opus 5.5	imcs21	test	10034661	symptom_089	10034661	0.023004	4.625486250035465	not_mentioned		not_mentioned	correct	ok	not_mentioned	released	unavailable
Opus 5.5	imcs21	test	10034661	symptom_090	10034661	0.023004	4.625486250035465	not_mentioned		not_mentioned	correct	ok	not_mentioned	released	unavailable
Opus 5.5	imcs21	test	10034661	symptom_091	10034661	0.023004	4.625486250035465	not_mentioned		not_mentioned	correct	ok	not_mentioned	released	unavailable
Opus 5.5	imcs21	test	10034661	symptom_092	10034661	0.023004	4.625486250035465	not_mentioned		not_mentioned	correct	ok	not_mentioned	released	unavailable
Opus 5.5	imcs21	test	10034661	symptom_093	10034661	0.023004	4.625486250035465	not_mentioned		not_mentioned	correct	ok	not_mentioned	released	unavailable
Opus 5.5	imcs21	test	10034661	symptom_094	10034661	0.023004	4.625486250035465	not_mentioned		not_mentioned	correct	ok	not_mentioned	released	unavailable
Opus 5.5	imcs21	test	10034661	symptom_095	10034661	0.023004	4.625486250035465	not_mentioned		not_mentioned	correct	ok	not_mentioned	released	unavailable
Opus 5.5	imcs21	test	10034661	symptom_096	10034661	0.023004	4.625486250035465	not_mentioned		not_mentioned	correct	ok	not_mentioned	released	unavailable
Opus 5.5	imcs21	test	10034661	symptom_097	10034661	0.023004	4.625486250035465	not_mentioned		not_mentioned	correct	ok	not_mentioned	released	unavailable
Opus 5.5	imcs21	test	10034661	symptom_098	10034661	0.023004	4.625486250035465	not_mentioned		not_mentioned	correct	ok	not_mentioned	released	unavailable
Opus 5.5	imcs21	test	10034661	symptom_099	10034661	0.023004	4.625486250035465	not_mentioned		not_mentioned	correct	ok	not_mentioned	released	unavailable
Opus 5.5	imcs21	test	10034661	symptom_100	10034661	0.023004	4.625486250035465	not_mentioned		not_mentioned	correct	ok	not_mentioned	released	unavailable
Opus 5.5	imcs21	test	10034661	symptom_101	10034661	0.023004	4.625486250035465	not_mentioned		not_mentioned	correct	ok	not_mentioned	released	unavailable
Opus 5.5	imcs21	test	10034661	symptom_102	10034661	0.023004	4.625486250035465	not_mentioned		not_mentioned	correct	ok	not_mentioned	released	unavailable
Opus 5.5	imcs21	test	10034661	symptom_103	10034661	0.023004	4.625486250035465	not_mentioned		not_mentioned	correct	ok	not_mentioned	released	unavailable
Opus 5.5	imcs21	test	10034661	symptom_104	10034661	0.023004	4.625486250035465	not_mentioned		not_mentioned	correct	ok	not_mentioned	released	unavailable
Opus 5.5	imcs21	test	10034661	symptom_105	10034661	0.023004	4.625486250035465	not_mentioned		not_mentioned	correct	ok	not_mentioned	released	unavailable
Opus 5.5	imcs21	test	10034661	symptom_106	10034661	0.023004	4.625486250035465	not_mentioned		not_mentioned	correct	ok	not_mentioned	released	unavailable
Opus 5.5	imcs21	test	10034661	symptom_107	10034661	0.023004	4.625486250035465	not_mentioned		not_mentioned	correct	ok	not_mentioned	released	unavailable
Opus 5.5	imcs21	test	10034661	symptom_108	10034661	0.023004	4.625486250035465	not_mentioned		not_mentioned	correct	ok	not_mentioned	released	unavailable
Opus 5.5	imcs21	test	10034661	symptom_109	10034661	0.023004	4.625486250035465	not_mentioned		not_mentioned	correct	ok	not_mentioned	released	unavailable
Opus 5.5	imcs21	test	10034661	symptom_110	10034661	0.023004	4.625486250035465	not_mentioned		not_mentioned	correct	ok	not_mentioned	released	unavailable
Opus 5.5	imcs21	test	10034661	symptom_111	10034661	0.023004	4.625486250035465	not_mentioned		not_mentioned	correct	ok	not_mentioned	released	unavailable
Opus 5.5	imcs21	test	10034661	symptom_112	10034661	0.023004	4.625486250035465	not_mentioned		not_mentioned	correct	ok	not_mentioned	released	unavailable
Opus 5.5	imcs21	test	10034661	symptom_113	10034661	0.023004	4.625486250035465	not_mentioned		not_mentioned	correct	ok	not_mentioned	released	unavailable
Opus 5.5	imcs21	test	10034661	symptom_114	10034661	0.023004	4.625486250035465	not_mentioned		not_mentioned	correct	ok	not_mentioned	released	unavailable
Opus 5.5	imcs21	test	10034661	symptom_115	10034661	0.023004	4.625486250035465	not_mentioned		not_mentioned	correct	ok	not_mentioned	released	unavailable
Opus 5.5	imcs21	test	10034661	symptom_116	10034661	0.023004	4.625486250035465	not_mentioned		not_mentioned	correct	ok	not_mentioned	released	unavailable
Opus 5.5	imcs21	test	10034661	symptom_117	10034661	0.023004	4.625486250035465	not_mentioned		not_mentioned	correct	ok	not_mentioned	released	unavailable
Opus 5.5	imcs21	test	10034661	symptom_118	10034661	0.023004	4.625486250035465	not_mentioned		not_mentioned	correct	ok	not_mentioned	released	unavailable
Opus 5.5	imcs21	test	10034661	symptom_119	10034661	0.023004	4.625486250035465	not_mentioned		not_mentioned	correct	ok	not_mentioned	released	unavailable
Opus 5.5	imcs21	test	10034661	symptom_120	10034661	0.023004	4.625486250035465	not_mentioned		not_mentioned	correct	ok	not_mentioned	released	unavailable
Opus 5.5	imcs21	test	10034661	symptom_121	10034661	0.023004	4.625486250035465	not_mentioned		not_mentioned	correct	ok	not_mentioned	released	unavailable
Opus 5.5	imcs21	test	10034661	symptom_122	10034661	0.023004	4.625486250035465	not_mentioned		not_mentioned	correct	ok	not_mentioned	released	unavailable
Opus 5.5	imcs21	test	10034661	symptom_123	10034661	0.023004	4.625486250035465	not_mentioned		not_mentioned	correct	ok	not_mentioned	released	unavailable
Opus 5.5	imcs21	test	10034661	symptom_124	10034661	0.023004	4.625486250035465	not_mentioned		not_mentioned	correct	ok	not_mentioned	released	unavailable
Opus 5.5	imcs21	test	10034661	symptom_125	10034661	0.023004	4.625486250035465	not_mentioned		not_mentioned	correct	ok	not_mentioned	released	unavailable
Opus 5.5	imcs21	test	10034661	symptom_126	10034661	0.023004	4.625486250035465	not_mentioned		not_mentioned	correct	ok	not_mentioned	released	unavailable
Opus 5.5	imcs21	test	10034661	symptom_127	10034661	0.023004	4.625486250035465	not_mentioned		not_mentioned	correct	ok	not_mentioned	released	unavailable
Opus 5.5	imcs21	test	10034661	symptom_128	10034661	0.023004	4.625486250035465	not_mentioned		not_mentioned	correct	ok	not_mentioned	released	unavailable
Opus 5.5	imcs21	test	10034661	symptom_129	10034661	0.023004	4.625486250035465	not_mentioned		not_mentioned	correct	ok	not_mentioned	released	unavailable
Opus 5.5	imcs21	test	10034661	symptom_130	10034661	0.023004	4.625486250035465	not_mentioned		not_mentioned	correct	ok	not_mentioned	released	unavailable
Opus 5.5	imcs21	test	10034661	symptom_131	10034661	0.023004	4.625486250035465	not_mentioned		not_mentioned	correct	ok	not_mentioned	released	unavailable
Opus 5.5	imcs21	test	10034661	symptom_132	10034661	0.023004	4.625486250035465	not_mentioned		not_mentioned	correct	ok	not_mentioned	released	unavailable
Opus 5.5	imcs21	test	10034661	symptom_133	10034661	0.023004	4.625486250035465	not_mentioned		not_mentioned	correct	ok	not_mentioned	released	unavailable
Opus 5.5	imcs21	test	10034661	symptom_134	10034661	0.023004	4.625486250035465	not_mentioned		not_mentioned	correct	ok	not_mentioned	released	unavailable
Opus 5.5	imcs21	test	10034661	symptom_135	10034661	0.023004	4.625486250035465	not_mentioned		not_mentioned	correct	ok	not_mentioned	released	unavailable
Opus 5.5	imcs21	test	10034661	symptom_136	10034661	0.023004	4.625486250035465	not_mentioned		not_mentioned	correct	ok	not_mentioned	released	unavailable
Opus 5.5	imcs21	test	10034661	symptom_137	10034661	0.023004	4.625486250035465	not_mentioned		not_mentioned	correct	ok	not_mentioned	released	unavailable
Opus 5.5	imcs21	test	10034661	symptom_138	10034661	0.023004	4.625486250035465	not_mentioned		not_mentioned	correct	ok	not_mentioned	released	unavailable
Opus 5.5	imcs21	test	10034661	symptom_139	10034661	0.023004	4.625486250035465	not_mentioned		not_mentioned	correct	ok	not_mentioned	released	unavailable
Opus 5.5	imcs21	test	10034661	symptom_140	10034661	0.023004	4.625486250035465	not_mentioned		not_mentioned	correct	ok	not_mentioned	released	unavailable
Opus 5.5	imcs21	test	10034661	symptom_141	10034661	0.023004	4.625486250035465	not_mentioned		not_mentioned	correct	ok	not_mentioned	released	unavailable
Opus 5.5	imcs21	test	10034661	symptom_142	10034661	0.023004	4.625486250035465	not_mentioned		not_mentioned	correct	ok	not_mentioned	released	unavailable
Opus 5.5	imcs21	test	10034661	symptom_143	10034661	0.023004	4.625486250035465	not_mentioned		not_mentioned	correct	ok	not_mentioned	released	unavailable
Opus 5.5	imcs21	test	10034661	symptom_144	10034661	0.023004	4.625486250035465	not_mentioned		not_mentioned	correct	ok	not_mentioned	released	unavailable
Opus 5.5	imcs21	test	10034661	symptom_145	10034661	0.023004	4.625486250035465	not_mentioned		not_mentioned	correct	ok	not_mentioned	released	unavailable
Opus 5.5	imcs21	test	10034661	symptom_146	10034661	0.023004	4.625486250035465	not_mentioned		not_mentioned	correct	ok	not_mentioned	released	unavailable
Opus 5.5	imcs21	test	10034661	symptom_147	10034661	0.023004	4.625486250035465	not_mentioned		not_mentioned	correct	ok	not_mentioned	released	unavailable
Opus 5.5	imcs21	test	10034661	symptom_148	10034661	0.023004	4.625486250035465	not_mentioned		not_mentioned	correct	ok	not_mentioned	released	unavailable
Opus 5.5	imcs21	test	10034661	symptom_149	10034661	0.023004	4.625486250035465	not_mentioned		not_mentioned	correct	ok	not_mentioned	released	unavailable
Opus 5.5	imcs21	test	10034661	symptom_150	10034661	0.023004	4.625486250035465	not_mentioned		not_mentioned	correct	ok	not_mentioned	released	unavailable
Opus 5.5	imcs21	test	10034661	symptom_151	10034661	0.023004	4.625486250035465	not_mentioned		not_mentioned	correct	ok	not_mentioned	released	unavailable
Opus 5.5	imcs21	test	10034661	symptom_152	10034661	0.023004	4.625486250035465	not_mentioned		not_mentioned	correct	ok	not_mentioned	released	unavailable
Opus 5.5	imcs21	test	10034661	symptom_153	10034661	0.023004	4.625486250035465	not_mentioned		not_mentioned	correct	ok	not_mentioned	released	unavailable
Opus 5.5	imcs21	test	10034661	symptom_154	10034661	0.023004	4.625486250035465	positive	0.6	not_mentioned	incorrect	ok	not_mentioned	released	reported_percentage
Opus 5.5	imcs21	test	10034661	symptom_155	10034661	0.023004	4.625486250035465	not_mentioned		not_mentioned	correct	ok	not_mentioned	released	unavailable
Opus 5.5	imcs21	test	10034661	symptom_156	10034661	0.023004	4.625486250035465	not_mentioned		not_mentioned	correct	ok	not_mentioned	released	unavailable
Opus 5.5	imcs21	test	10034661	symptom_157	10034661	0.023004	4.625486250035465	not_mentioned		not_mentioned	correct	ok	not_mentioned	released	unavailable
Opus 5.5	imcs21	test	10034661	symptom_158	10034661	0.023004	4.625486250035465	not_mentioned		not_mentioned	correct	ok	not_mentioned	released	unavailable
Opus 5.5	imcs21	test	10034661	symptom_159	10034661	0.023004	4.625486250035465	not_mentioned		not_mentioned	correct	ok	not_mentioned	released	unavailable
Opus 5.5	imcs21	test	10034661	symptom_160	10034661	0.023004	4.625486250035465	not_mentioned		not_mentioned	correct	ok	not_mentioned	released	unavailable
Opus 5.5	imcs21	test	10034661	symptom_161	10034661	0.023004	4.625486250035465	not_mentioned		not_mentioned	correct	ok	not_mentioned	released	unavailable
Opus 5.5	imcs21	test	10034661	symptom_162	10034661	0.023004	4.625486250035465	not_mentioned		not_mentioned	correct	ok	not_mentioned	released	unavailable
Opus 5.5	imcs21	test	10034661	symptom_163	10034661	0.023004	4.625486250035465	not_mentioned		not_mentioned	correct	ok	not_mentioned	released	unavailable
Opus 5.5	imcs21	test	10034661	symptom_164	10034661	0.023004	4.625486250035465	not_mentioned		not_mentioned	correct	ok	not_mentioned	released	unavailable
Opus 5.5	imcs21	test	10034661	symptom_165	10034661	0.023004	4.625486250035465	not_mentioned		not_mentioned	correct	ok	not_mentioned	released	unavailable
Opus 5.5	imcs21	test	10034661	symptom_166	10034661	0.023004	4.625486250035465	not_mentioned		not_mentioned	correct	ok	not_mentioned	released	unavailable
Opus 5.5	imcs21	test	10034661	symptom_167	10034661	0.023004	4.625486250035465	not_mentioned		not_mentioned	correct	ok	not_mentioned	released	unavailable
Opus 5.5	imcs21	test	10034661	symptom_168	10034661	0.023004	4.625486250035465	not_mentioned		not_mentioned	correct	ok	not_mentioned	released	unavailable
Opus 5.5	imcs21	test	10034661	symptom_169	10034661	0.023004	4.625486250035465	not_mentioned		not_mentioned	correct	ok	not_mentioned	released	unavailable
Opus 5.5	imcs21	test	10034661	symptom_170	10034661	0.023004	4.625486250035465	not_mentioned		not_mentioned	correct	ok	not_mentioned	released	unavailable
Opus 5.5	imcs21	test	10034661	symptom_171	10034661	0.023004	4.625486250035465	not_mentioned		not_mentioned	correct	ok	not_mentioned	released	unavailable
Opus 5.5	imcs21	test	10034661	symptom_172	10034661	0.023004	4.625486250035465	not_mentioned		not_mentioned	correct	ok	not_mentioned	released	unavailable
Opus 5.5	imcs21	test	10034661	symptom_173	10034661	0.023004	4.625486250035465	not_mentioned		not_mentioned	correct	ok	not_mentioned	released	unavailable
Opus 5.5	imcs21	test	10034661	symptom_174	10034661	0.023004	4.625486250035465	not_mentioned		not_mentioned	correct	ok	not_mentioned	released	unavailable
Opus 5.5	imcs21	test	10034661	symptom_175	10034661	0.023004	4.625486250035465	not_mentioned		not_mentioned	correct	ok	not_mentioned	released	unavailable
Opus 5.5	imcs21	test	10034661	symptom_176	10034661	0.023004	4.625486250035465	not_mentioned		not_mentioned	correct	ok	not_mentioned	released	unavailable
Opus 5.5	imcs21	test	10034661	symptom_177	10034661	0.023004	4.625486250035465	not_mentioned		not_mentioned	correct	ok	not_mentioned	released	unavailable
Opus 5.5	imcs21	test	10034661	symptom_178	10034661	0.023004	4.625486250035465	not_mentioned		not_mentioned	correct	ok	not_mentioned	released	unavailable
Opus 5.5	imcs21	test	10034661	symptom_179	10034661	0.023004	4.625486250035465	not_mentioned		not_mentioned	correct	ok	not_mentioned	released	unavailable
Opus 5.5	imcs21	test	10034661	symptom_180	10034661	0.023004	4.625486250035465	not_mentioned		not_mentioned	correct	ok	not_mentioned	released	unavailable
Opus 5.5	imcs21	test	10034661	symptom_181	10034661	0.023004	4.625486250035465	not_mentioned		not_mentioned	correct	ok	not_mentioned	released	unavailable
Opus 5.5	imcs21	test	10034661	symptom_182	10034661	0.023004	4.625486250035465	not_mentioned		not_mentioned	correct	ok	not_mentioned	released	unavailable
Opus 5.5	imcs21	test	10034661	symptom_183	10034661	0.023004	4.625486250035465	not_mentioned		not_mentioned	correct	ok	not_mentioned	released	unavailable
Opus 5.5	imcs21	test	10034661	symptom_184	10034661	0.023004	4.625486250035465	not_mentioned		not_mentioned	correct	ok	not_mentioned	released	unavailable
Opus 5.5	imcs21	test	10034661	symptom_185	10034661	0.023004	4.625486250035465	not_mentioned		not_mentioned	correct	ok	not_mentioned	released	unavailable
Opus 5.5	imcs21	test	10034661	symptom_186	10034661	0.023004	4.625486250035465	not_mentioned		not_mentioned	correct	ok	not_mentioned	released	unavailable
Opus 5.5	imcs21	test	10034661	symptom_187	10034661	0.023004	4.625486250035465	not_mentioned		not_mentioned	correct	ok	not_mentioned	released	unavailable
Opus 5.5	imcs21	test	10034661	symptom_188	10034661	0.023004	4.625486250035465	not_mentioned		not_mentioned	correct	ok	not_mentioned	released	unavailable
Opus 5.5	imcs21	test	10034661	symptom_189	10034661	0.023004	4.625486250035465	not_mentioned		not_mentioned	correct	ok	not_mentioned	released	unavailable
Opus 5.5	imcs21	test	10034661	symptom_190	10034661	0.023004	4.625486250035465	not_mentioned		not_mentioned	correct	ok	not_mentioned	released	unavailable
Opus 5.5	imcs21	test	10034661	symptom_191	10034661	0.023004	4.625486250035465	not_mentioned		not_mentioned	correct	ok	not_mentioned	released	unavailable
Opus 5.5	imcs21	test	10034661	symptom_192	10034661	0.023004	4.625486250035465	not_mentioned		not_mentioned	correct	ok	not_mentioned	released	unavailable
Opus 5.5	imcs21	test	10034661	symptom_193	10034661	0.023004	4.625486250035465	not_mentioned		not_mentioned	correct	ok	not_mentioned	released	unavailable
Opus 5.5	imcs21	test	10034661	symptom_194	10034661	0.023004	4.625486250035465	not_mentioned		not_mentioned	correct	ok	not_mentioned	released	unavailable
Opus 5.5	imcs21	test	10034661	symptom_195	10034661	0.023004	4.625486250035465	not_mentioned		not_mentioned	correct	ok	not_mentioned	released	unavailable
Opus 5.5	imcs21	test	10034661	symptom_196	10034661	0.023004	4.625486250035465	not_mentioned		not_mentioned	correct	ok	not_mentioned	released	unavailable
Opus 5.5	imcs21	test	10034661	symptom_197	10034661	0.023004	4.625486250035465	not_mentioned		not_mentioned	correct	ok	not_mentioned	released	unavailable
Opus 5.5	imcs21	test	10034661	symptom_198	10034661	0.023004	4.625486250035465	not_mentioned		not_mentioned	correct	ok	not_mentioned	released	unavailable
Opus 5.5	imcs21	test	10034661	symptom_199	10034661	0.023004	4.625486250035465	not_mentioned		not_mentioned	correct	ok	not_mentioned	released	unavailable
Opus 5.5	imcs21	test	10034661	symptom_200	10034661	0.023004	4.625486250035465	not_mentioned		not_mentioned	correct	ok	not_mentioned	released	unavailable
Opus 5.5	imcs21	test	10034661	symptom_201	10034661	0.023004	4.625486250035465	not_mentioned		not_mentioned	correct	ok	not_mentioned	released	unavailable
Opus 5.5	imcs21	test	10034661	symptom_202	10034661	0.023004	4.625486250035465	not_mentioned		not_mentioned	correct	ok	not_mentioned	released	unavailable
Opus 5.5	imcs21	test	10034661	symptom_203	10034661	0.023004	4.625486250035465	not_mentioned		not_mentioned	correct	ok	not_mentioned	released	unavailable
Opus 5.5	imcs21	test	10034661	symptom_204	10034661	0.023004	4.625486250035465	not_mentioned		not_mentioned	correct	ok	not_mentioned	released	unavailable
Opus 5.5	imcs21	test	10034661	symptom_205	10034661	0.023004	4.625486250035465	not_mentioned		not_mentioned	correct	ok	not_mentioned	released	unavailable
Opus 5.5	imcs21	test	10034661	symptom_206	10034661	0.023004	4.625486250035465	not_mentioned		not_mentioned	correct	ok	not_mentioned	released	unavailable
Opus 5.5	imcs21	test	10034661	symptom_207	10034661	0.023004	4.625486250035465	not_mentioned		not_mentioned	correct	ok	not_mentioned	released	unavailable
Opus 5.5	imcs21	test	10034661	symptom_208	10034661	0.023004	4.625486250035465	not_mentioned		not_mentioned	correct	ok	not_mentioned	released	unavailable
Opus 5.5	imcs21	test	10034661	symptom_209	10034661	0.023004	4.625486250035465	not_mentioned		not_mentioned	correct	ok	not_mentioned	released	unavailable
Opus 5.5	imcs21	test	10034661	symptom_210	10034661	0.023004	4.625486250035465	not_mentioned		not_mentioned	correct	ok	not_mentioned	released	unavailable
Opus 5.5	imcs21	test	10034661	symptom_211	10034661	0.023004	4.625486250035465	not_mentioned		not_mentioned	correct	ok	not_mentioned	released	unavailable
Opus 5.5	imcs21	test	10034661	symptom_212	10034661	0.023004	4.625486250035465	not_mentioned		not_mentioned	correct	ok	not_mentioned	released	unavailable
Opus 5.5	imcs21	test	10034661	symptom_213	10034661	0.023004	4.625486250035465	not_mentioned		not_mentioned	correct	ok	not_mentioned	released	unavailable
Opus 5.5	imcs21	test	10034661	symptom_214	10034661	0.023004	4.625486250035465	not_mentioned		not_mentioned	correct	ok	not_mentioned	released	unavailable
Opus 5.5	imcs21	test	10034661	symptom_215	10034661	0.023004	4.625486250035465	not_mentioned		not_mentioned	correct	ok	not_mentioned	released	unavailable
Opus 5.5	imcs21	test	10034661	symptom_216	10034661	0.023004	4.625486250035465	not_mentioned		not_mentioned	correct	ok	not_mentioned	released	unavailable
Opus 5.5	imcs21	test	10034661	symptom_217	10034661	0.023004	4.625486250035465	not_mentioned		not_mentioned	correct	ok	not_mentioned	released	unavailable
Opus 5.5	imcs21	test	10034661	symptom_218	10034661	0.023004	4.625486250035465	not_mentioned		not_mentioned	correct	ok	not_mentioned	released	unavailable
Opus 5.5	imcs21	test	10034661	symptom_219	10034661	0.023004	4.625486250035465	not_mentioned		not_mentioned	correct	ok	not_mentioned	released	unavailable
Opus 5.5	imcs21	test	10034661	symptom_220	10034661	0.023004	4.625486250035465	not_mentioned		not_mentioned	correct	ok	not_mentioned	released	unavailable
Opus 5.5	imcs21	test	10034661	symptom_221	10034661	0.023004	4.625486250035465	not_mentioned		not_mentioned	correct	ok	not_mentioned	released	unavailable
Opus 5.5	imcs21	test	10034661	symptom_222	10034661	0.023004	4.625486250035465	not_mentioned		not_mentioned	correct	ok	not_mentioned	released	unavailable
Opus 5.5	imcs21	test	10034661	symptom_223	10034661	0.023004	4.625486250035465	not_mentioned		not_mentioned	correct	ok	not_mentioned	released	unavailable
Opus 5.5	imcs21	test	10034661	symptom_224	10034661	0.023004	4.625486250035465	not_mentioned		not_mentioned	correct	ok	not_mentioned	released	unavailable
Opus 5.5	imcs21	test	10034661	symptom_225	10034661	0.023004	4.625486250035465	not_mentioned		not_mentioned	correct	ok	not_mentioned	released	unavailable
Opus 5.5	imcs21	test	10034661	symptom_226	10034661	0.023004	4.625486250035465	not_mentioned		not_mentioned	correct	ok	not_mentioned	released	unavailable
Opus 5.5	imcs21	test	10034661	symptom_227	10034661	0.023004	4.625486250035465	not_mentioned		not_mentioned	correct	ok	not_mentioned	released	unavailable
Opus 5.5	imcs21	test	10034661	symptom_228	10034661	0.023004	4.625486250035465	not_mentioned		not_mentioned	correct	ok	not_mentioned	released	unavailable
Opus 5.5	imcs21	test	10034661	symptom_229	10034661	0.023004	4.625486250035465	not_mentioned		not_mentioned	correct	ok	not_mentioned	released	unavailable
Opus 5.5	imcs21	test	10034661	symptom_230	10034661	0.023004	4.625486250035465	not_mentioned		not_mentioned	correct	ok	not_mentioned	released	unavailable
Opus 5.5	imcs21	test	10034661	symptom_231	10034661	0.023004	4.625486250035465	not_mentioned		not_mentioned	correct	ok	not_mentioned	released	unavailable
Opus 5.5	imcs21	test	10034661	symptom_232	10034661	0.023004	4.625486250035465	not_mentioned		not_mentioned	correct	ok	not_mentioned	released	unavailable
Opus 5.5	imcs21	test	10034661	symptom_233	10034661	0.023004	4.625486250035465	not_mentioned		not_mentioned	correct	ok	not_mentioned	released	unavailable
Opus 5.5	imcs21	test	10034661	symptom_234	10034661	0.023004	4.625486250035465	not_mentioned		not_mentioned	correct	ok	not_mentioned	released	unavailable
Opus 5.5	imcs21	test	10034661	symptom_235	10034661	0.023004	4.625486250035465	not_mentioned		not_mentioned	correct	ok	not_mentioned	released	unavailable
Opus 5.5	imcs21	test	10034661	symptom_236	10034661	0.023004	4.625486250035465	not_mentioned		not_mentioned	correct	ok	not_mentioned	released	unavailable
Opus 5.5	imcs21	test	10034661	symptom_237	10034661	0.023004	4.625486250035465	not_mentioned		not_mentioned	correct	ok	not_mentioned	released	unavailable
Opus 5.5	imcs21	test	10034661	symptom_238	10034661	0.023004	4.625486250035465	not_mentioned		not_mentioned	correct	ok	not_mentioned	released	unavailable
Opus 5.5	imcs21	test	10034661	symptom_239	10034661	0.023004	4.625486250035465	not_mentioned		not_mentioned	correct	ok	not_mentioned	released	unavailable
Opus 5.5	imcs21	test	10034661	symptom_240	10034661	0.023004	4.625486250035465	not_mentioned		not_mentioned	correct	ok	not_mentioned	released	unavailable
Opus 5.5	imcs21	test	10034661	symptom_241	10034661	0.023004	4.625486250035465	not_mentioned		not_mentioned	correct	ok	not_mentioned	released	unavailable
Opus 5.5	imcs21	test	10034661	symptom_242	10034661	0.023004	4.625486250035465	not_mentioned		not_mentioned	correct	ok	not_mentioned	released	unavailable
Opus 5.5	imcs21	test	10034661	symptom_243	10034661	0.023004	4.625486250035465	not_mentioned		not_mentioned	correct	ok	not_mentioned	released	unavailable
Opus 5.5	imcs21	test	10034661	symptom_244	10034661	0.023004	4.625486250035465	not_mentioned		not_mentioned	correct	ok	not_mentioned	released	unavailable
Opus 5.5	imcs21	test	10034661	symptom_245	10034661	0.023004	4.625486250035465	not_mentioned		not_mentioned	correct	ok	not_mentioned	released	unavailable
Opus 5.5	imcs21	test	10034661	symptom_246	10034661	0.023004	4.625486250035465	not_mentioned		not_mentioned	correct	ok	not_mentioned	released	unavailable
Opus 5.5	imcs21	test	10034661	symptom_247	10034661	0.023004	4.625486250035465	not_mentioned		not_mentioned	correct	ok	not_mentioned	released	unavailable
Opus 5.5	imcs21	test	10034661	symptom_248	10034661	0.023004	4.625486250035465	not_mentioned		not_mentioned	correct	ok	not_mentioned	released	unavailable
Opus 5.5	imcs21	test	10034661	symptom_249	10034661	0.023004	4.625486250035465	not_mentioned		not_mentioned	correct	ok	not_mentioned	released	unavailable
Opus 5.5	imcs21	test	10034661	symptom_250	10034661	0.023004	4.625486250035465	not_mentioned		not_mentioned	correct	ok	not_mentioned	released	unavailable
Opus 5.5	imcs21	test	10034661	symptom_251	10034661	0.023004	4.625486250035465	not_mentioned		not_mentioned	correct	ok	not_mentioned	released	unavailable
Opus 5.5	imcs21	test	10034661	symptom_252	10034661	0.023004	4.625486250035465	not_mentioned		not_mentioned	correct	ok	not_mentioned	released	unavailable
Opus 5.5	imcs21	test	10034661	symptom_253	10034661	0.023004	4.625486250035465	not_mentioned		not_mentioned	correct	ok	not_mentioned	released	unavailable
Opus 5.5	imcs21	test	10034661	symptom_254	10034661	0.023004	4.625486250035465	not_mentioned		not_mentioned	correct	ok	not_mentioned	released	unavailable
Opus 5.5	imcs21	test	10034661	symptom_255	10034661	0.023004	4.625486250035465	not_mentioned		not_mentioned	correct	ok	not_mentioned	released	unavailable
Opus 5.5	imcs21	test	10034661	symptom_256	10034661	0.023004	4.625486250035465	not_mentioned		not_mentioned	correct	ok	not_mentioned	released	unavailable
Opus 5.5	imcs21	test	10034661	symptom_257	10034661	0.023004	4.625486250035465	not_mentioned		not_mentioned	correct	ok	not_mentioned	released	unavailable
Opus 5.5	imcs21	test	10034661	symptom_258	10034661	0.023004	4.625486250035465	not_mentioned		not_mentioned	correct	ok	not_mentioned	released	unavailable
Opus 5.5	imcs21	test	10034661	symptom_259	10034661	0.023004	4.625486250035465	not_mentioned		not_mentioned	correct	ok	not_mentioned	released	unavailable
Opus 5.5	imcs21	test	10034661	symptom_260	10034661	0.023004	4.625486250035465	not_mentioned		not_mentioned	correct	ok	not_mentioned	released	unavailable
Opus 5.5	imcs21	test	10034661	symptom_261	10034661	0.023004	4.625486250035465	not_mentioned		not_mentioned	correct	ok	not_mentioned	released	unavailable
Opus 5.5	imcs21	test	10034661	symptom_262	10034661	0.023004	4.625486250035465	not_mentioned		not_mentioned	correct	ok	not_mentioned	released	unavailable
Opus 5.5	imcs21	test	10034661	symptom_263	10034661	0.023004	4.625486250035465	not_mentioned		not_mentioned	correct	ok	not_mentioned	released	unavailable
Opus 5.5	imcs21	test	10034661	symptom_264	10034661	0.023004	4.625486250035465	not_mentioned		not_mentioned	correct	ok	not_mentioned	released	unavailable
Opus 5.5	imcs21	test	10034661	symptom_265	10034661	0.023004	4.625486250035465	not_mentioned		not_mentioned	correct	ok	not_mentioned	released	unavailable
Opus 5.5	imcs21	test	10034661	symptom_266	10034661	0.023004	4.625486250035465	not_mentioned		not_mentioned	correct	ok	not_mentioned	released	unavailable
Opus 5.5	imcs21	test	10034661	symptom_267	10034661	0.023004	4.625486250035465	not_mentioned		not_mentioned	correct	ok	not_mentioned	released	unavailable
Opus 5.5	imcs21	test	10034661	symptom_268	10034661	0.023004	4.625486250035465	not_mentioned		not_mentioned	correct	ok	not_mentioned	released	unavailable
Opus 5.5	imcs21	test	10034661	symptom_269	10034661	0.023004	4.625486250035465	not_mentioned		not_mentioned	correct	ok	not_mentioned	released	unavailable
Opus 5.5	imcs21	test	10034661	symptom_270	10034661	0.023004	4.625486250035465	not_mentioned		not_mentioned	correct	ok	not_mentioned	released	unavailable
Opus 5.5	imcs21	test	10034661	symptom_271	10034661	0.023004	4.625486250035465	not_mentioned		not_mentioned	correct	ok	not_mentioned	released	unavailable
Opus 5.5	imcs21	test	10034661	symptom_272	10034661	0.023004	4.625486250035465	not_mentioned		not_mentioned	correct	ok	not_mentioned	released	unavailable
Opus 5.5	imcs21	test	10034661	symptom_273	10034661	0.023004	4.625486250035465	not_mentioned		not_mentioned	correct	ok	not_mentioned	released	unavailable
Opus 5.5	imcs21	test	10034661	symptom_274	10034661	0.023004	4.625486250035465	not_mentioned		not_mentioned	correct	ok	not_mentioned	released	unavailable
Opus 5.5	imcs21	test	10034661	symptom_275	10034661	0.023004	4.625486250035465	not_mentioned		not_mentioned	correct	ok	not_mentioned	released	unavailable
Opus 5.5	imcs21	test	10034661	symptom_276	10034661	0.023004	4.625486250035465	not_mentioned		not_mentioned	correct	ok	not_mentioned	released	unavailable
Opus 5.5	imcs21	test	10034661	symptom_277	10034661	0.023004	4.625486250035465	not_mentioned		not_mentioned	correct	ok	not_mentioned	released	unavailable
Opus 5.5	imcs21	test	10034661	symptom_278	10034661	0.023004	4.625486250035465	not_mentioned		not_mentioned	correct	ok	not_mentioned	released	unavailable
Opus 5.5	imcs21	test	10034661	symptom_279	10034661	0.023004	4.625486250035465	not_mentioned		not_mentioned	correct	ok	not_mentioned	released	unavailable
Opus 5.5	imcs21	test	10034661	symptom_280	10034661	0.023004	4.625486250035465	not_mentioned		not_mentioned	correct	ok	not_mentioned	released	unavailable
Opus 5.5	imcs21	test	10034661	symptom_281	10034661	0.023004	4.625486250035465	not_mentioned		not_mentioned	correct	ok	not_mentioned	released	unavailable
Opus 5.5	imcs21	test	10034661	symptom_282	10034661	0.023004	4.625486250035465	not_mentioned		not_mentioned	correct	ok	not_mentioned	released	unavailable
Opus 5.5	imcs21	test	10034661	symptom_283	10034661	0.023004	4.625486250035465	not_mentioned		not_mentioned	correct	ok	not_mentioned	released	unavailable
Opus 5.5	imcs21	test	10034661	symptom_284	10034661	0.023004	4.625486250035465	not_mentioned		not_mentioned	correct	ok	not_mentioned	released	unavailable
Opus 5.5	imcs21	test	10034661	symptom_285	10034661	0.023004	4.625486250035465	not_mentioned		not_mentioned	correct	ok	not_mentioned	released	unavailable
Opus 5.5	imcs21	test	10034661	symptom_286	10034661	0.023004	4.625486250035465	not_mentioned		not_mentioned	correct	ok	not_mentioned	released	unavailable
Opus 5.5	imcs21	test	10034661	symptom_287	10034661	0.023004	4.625486250035465	not_mentioned		not_mentioned	correct	ok	not_mentioned	released	unavailable
Opus 5.5	imcs21	test	10034661	symptom_288	10034661	0.023004	4.625486250035465	not_mentioned		not_mentioned	correct	ok	not_mentioned	released	unavailable
Opus 5.5	imcs21	test	10034661	symptom_289	10034661	0.023004	4.625486250035465	not_mentioned		not_mentioned	correct	ok	not_mentioned	released	unavailable
Opus 5.5	imcs21	test	10034661	symptom_290	10034661	0.023004	4.625486250035465	not_mentioned		not_mentioned	correct	ok	not_mentioned	released	unavailable
Opus 5.5	imcs21	test	10034661	symptom_291	10034661	0.023004	4.625486250035465	not_mentioned		not_mentioned	correct	ok	not_mentioned	released	unavailable
Opus 5.5	imcs21	test	10034661	symptom_292	10034661	0.023004	4.625486250035465	not_mentioned		not_mentioned	correct	ok	not_mentioned	released	unavailable
Opus 5.5	imcs21	test	10034661	symptom_293	10034661	0.023004	4.625486250035465	not_mentioned		not_mentioned	correct	ok	not_mentioned	released	unavailable
Opus 5.5	imcs21	test	10034661	symptom_294	10034661	0.023004	4.625486250035465	not_mentioned		not_mentioned	correct	ok	not_mentioned	released	unavailable
Opus 5.5	imcs21	test	10034661	symptom_295	10034661	0.023004	4.625486250035465	not_mentioned		not_mentioned	correct	ok	not_mentioned	released	unavailable
Opus 5.5	imcs21	test	10034661	symptom_296	10034661	0.023004	4.625486250035465	not_mentioned		not_mentioned	correct	ok	not_mentioned	released	unavailable
Opus 5.5	imcs21	test	10034661	symptom_297	10034661	0.023004	4.625486250035465	not_mentioned		not_mentioned	correct	ok	not_mentioned	released	unavailable
Opus 5.5	imcs21	test	10034661	symptom_298	10034661	0.023004	4.625486250035465	not_mentioned		not_mentioned	correct	ok	not_mentioned	released	unavailable
Opus 5.5	imcs21	test	10034661	symptom_299	10034661	0.023004	4.625486250035465	not_mentioned		not_mentioned	correct	ok	not_mentioned	released	unavailable
Opus 5.5	imcs21	test	10034661	symptom_300	10034661	0.023004	4.625486250035465	not_mentioned		not_mentioned	correct	ok	not_mentioned	released	unavailable
Opus 5.5	imcs21	test	10034661	symptom_301	10034661	0.023004	4.625486250035465	not_mentioned		not_mentioned	correct	ok	not_mentioned	released	unavailable
Opus 5.5	imcs21	test	10034661	symptom_302	10034661	0.023004	4.625486250035465	not_mentioned		not_mentioned	correct	ok	not_mentioned	released	unavailable
Opus 5.5	imcs21	test	10034661	symptom_303	10034661	0.023004	4.625486250035465	not_mentioned		not_mentioned	correct	ok	not_mentioned	released	unavailable
Opus 5.5	imcs21	test	10034661	symptom_304	10034661	0.023004	4.625486250035465	not_mentioned		not_mentioned	correct	ok	not_mentioned	released	unavailable
Opus 5.5	imcs21	test	10034661	symptom_305	10034661	0.023004	4.625486250035465	not_mentioned		not_mentioned	correct	ok	not_mentioned	released	unavailable
Opus 5.5	imcs21	test	10034661	symptom_306	10034661	0.023004	4.625486250035465	not_mentioned		not_mentioned	correct	ok	not_mentioned	released	unavailable
Opus 5.5	imcs21	test	10034661	symptom_307	10034661	0.023004	4.625486250035465	not_mentioned		not_mentioned	correct	ok	not_mentioned	released	unavailable
Opus 5.5	imcs21	test	10034661	symptom_308	10034661	0.023004	4.625486250035465	not_mentioned		not_mentioned	correct	ok	not_mentioned	released	unavailable
Opus 5.5	imcs21	test	10034661	symptom_309	10034661	0.023004	4.625486250035465	not_mentioned		not_mentioned	correct	ok	not_mentioned	released	unavailable
Opus 5.5	imcs21	test	10034661	symptom_310	10034661	0.023004	4.625486250035465	not_mentioned		not_mentioned	correct	ok	not_mentioned	released	unavailable
Opus 5.5	imcs21	test	10034661	symptom_311	10034661	0.023004	4.625486250035465	not_mentioned		not_mentioned	correct	ok	not_mentioned	released	unavailable
Opus 5.5	imcs21	test	10034661	symptom_312	10034661	0.023004	4.625486250035465	not_mentioned		not_mentioned	correct	ok	not_mentioned	released	unavailable
Opus 5.5	imcs21	test	10034661	symptom_313	10034661	0.023004	4.625486250035465	not_mentioned		not_mentioned	correct	ok	not_mentioned	released	unavailable
Opus 5.5	imcs21	test	10034661	symptom_314	10034661	0.023004	4.625486250035465	not_mentioned		not_mentioned	correct	ok	not_mentioned	released	unavailable
Opus 5.5	imcs21	test	10034661	symptom_315	10034661	0.023004	4.625486250035465	not_mentioned		not_mentioned	correct	ok	not_mentioned	released	unavailable
Opus 5.5	imcs21	test	10034661	symptom_316	10034661	0.023004	4.625486250035465	not_mentioned		not_mentioned	correct	ok	not_mentioned	released	unavailable
Opus 5.5	imcs21	test	10034661	symptom_317	10034661	0.023004	4.625486250035465	not_mentioned		not_mentioned	correct	ok	not_mentioned	released	unavailable
Opus 5.5	imcs21	test	10034661	symptom_318	10034661	0.023004	4.625486250035465	not_mentioned		not_mentioned	correct	ok	not_mentioned	released	unavailable
Opus 5.5	imcs21	test	10034661	symptom_319	10034661	0.023004	4.625486250035465	not_mentioned		not_mentioned	correct	ok	not_mentioned	released	unavailable
Opus 5.5	imcs21	test	10034661	symptom_320	10034661	0.023004	4.625486250035465	not_mentioned		not_mentioned	correct	ok	not_mentioned	released	unavailable
Opus 5.5	imcs21	test	10034661	symptom_321	10034661	0.023004	4.625486250035465	not_mentioned		not_mentioned	correct	ok	not_mentioned	released	unavailable
Opus 5.5	imcs21	test	10034661	symptom_322	10034661	0.023004	4.625486250035465	not_mentioned		not_mentioned	correct	ok	not_mentioned	released	unavailable
Opus 5.5	imcs21	test	10034661	symptom_323	10034661	0.023004	4.625486250035465	not_mentioned		not_mentioned	correct	ok	not_mentioned	released	unavailable
Opus 5.5	imcs21	test	10034661	symptom_324	10034661	0.023004	4.625486250035465	not_mentioned		not_mentioned	correct	ok	not_mentioned	released	unavailable
Opus 5.5	imcs21	test	10034661	symptom_325	10034661	0.023004	4.625486250035465	not_mentioned		not_mentioned	correct	ok	not_mentioned	released	unavailable
Opus 5.5	imcs21	test	10034661	symptom_326	10034661	0.023004	4.625486250035465	not_mentioned		not_mentioned	correct	ok	not_mentioned	released	unavailable
Opus 5.5	imcs21	test	10034661	symptom_327	10034661	0.023004	4.625486250035465	not_mentioned		not_mentioned	correct	ok	not_mentioned	released	unavailable
Opus 5.5	imcs21	test	10034661	symptom_328	10034661	0.023004	4.625486250035465	not_mentioned		not_mentioned	correct	ok	not_mentioned	released	unavailable
Opus 5.5	imcs21	test	10034661	symptom_329	10034661	0.023004	4.625486250035465	not_mentioned		not_mentioned	correct	ok	not_mentioned	released	unavailable
Opus 5.5	imcs21	test	10034661	symptom_330	10034661	0.023004	4.625486250035465	not_mentioned		not_mentioned	correct	ok	not_mentioned	released	unavailable
Opus 5.5	imcs21	test	10035761	symptom_000	10035761	0.020856	2.386009457986802	not_mentioned		not_mentioned	correct	ok	not_mentioned	released	unavailable
Opus 5.5	imcs21	test	10035761	symptom_001	10035761	0.020856	2.386009457986802	not_mentioned		not_mentioned	correct	ok	not_mentioned	released	unavailable
Opus 5.5	imcs21	test	10035761	symptom_002	10035761	0.020856	2.386009457986802	not_mentioned		not_mentioned	correct	ok	not_mentioned	released	unavailable
Opus 5.5	imcs21	test	10035761	symptom_003	10035761	0.020856	2.386009457986802	not_mentioned		not_mentioned	correct	ok	not_mentioned	released	unavailable
Opus 5.5	imcs21	test	10035761	symptom_004	10035761	0.020856	2.386009457986802	not_mentioned		not_mentioned	correct	ok	not_mentioned	released	unavailable
Opus 5.5	imcs21	test	10035761	symptom_005	10035761	0.020856	2.386009457986802	not_mentioned		not_mentioned	correct	ok	not_mentioned	released	unavailable
Opus 5.5	imcs21	test	10035761	symptom_006	10035761	0.020856	2.386009457986802	negative	0.93	negative	correct	ok	negative	released	reported_percentage
Opus 5.5	imcs21	test	10035761	symptom_007	10035761	0.020856	2.386009457986802	not_mentioned		not_mentioned	correct	ok	not_mentioned	released	unavailable
Opus 5.5	imcs21	test	10035761	symptom_008	10035761	0.020856	2.386009457986802	uncertain	0.6	positive	incorrect	ok	positive	released	reported_percentage
Opus 5.5	imcs21	test	10035761	symptom_009	10035761	0.020856	2.386009457986802	not_mentioned		not_mentioned	correct	ok	not_mentioned	released	unavailable
Opus 5.5	imcs21	test	10035761	symptom_010	10035761	0.020856	2.386009457986802	positive	0.92	positive	correct	ok	positive	released	reported_percentage
Opus 5.5	imcs21	test	10035761	symptom_011	10035761	0.020856	2.386009457986802	not_mentioned		not_mentioned	correct	ok	not_mentioned	released	unavailable
Opus 5.5	imcs21	test	10035761	symptom_012	10035761	0.020856	2.386009457986802	not_mentioned		not_mentioned	correct	ok	not_mentioned	released	unavailable
Opus 5.5	imcs21	test	10035761	symptom_013	10035761	0.020856	2.386009457986802	not_mentioned		not_mentioned	correct	ok	not_mentioned	released	unavailable
Opus 5.5	imcs21	test	10035761	symptom_014	10035761	0.020856	2.386009457986802	not_mentioned		not_mentioned	correct	ok	not_mentioned	released	unavailable
Opus 5.5	imcs21	test	10035761	symptom_015	10035761	0.020856	2.386009457986802	not_mentioned		not_mentioned	correct	ok	not_mentioned	released	unavailable
Opus 5.5	imcs21	test	10035761	symptom_016	10035761	0.020856	2.386009457986802	not_mentioned		not_mentioned	correct	ok	not_mentioned	released	unavailable
Opus 5.5	imcs21	test	10035761	symptom_017	10035761	0.020856	2.386009457986802	not_mentioned		not_mentioned	correct	ok	not_mentioned	released	unavailable
Opus 5.5	imcs21	test	10035761	symptom_018	10035761	0.020856	2.386009457986802	not_mentioned		not_mentioned	correct	ok	not_mentioned	released	unavailable
Opus 5.5	imcs21	test	10035761	symptom_019	10035761	0.020856	2.386009457986802	not_mentioned		not_mentioned	correct	ok	not_mentioned	released	unavailable
Opus 5.5	imcs21	test	10035761	symptom_020	10035761	0.020856	2.386009457986802	not_mentioned		not_mentioned	correct	ok	not_mentioned	released	unavailable
Opus 5.5	imcs21	test	10035761	symptom_021	10035761	0.020856	2.386009457986802	not_mentioned		not_mentioned	correct	ok	not_mentioned	released	unavailable
Opus 5.5	imcs21	test	10035761	symptom_022	10035761	0.020856	2.386009457986802	not_mentioned		not_mentioned	correct	ok	not_mentioned	released	unavailable
Opus 5.5	imcs21	test	10035761	symptom_023	10035761	0.020856	2.386009457986802	negative	0.9	negative	correct	ok	negative	released	reported_percentage
Opus 5.5	imcs21	test	10035761	symptom_024	10035761	0.020856	2.386009457986802	not_mentioned		not_mentioned	correct	ok	not_mentioned	released	unavailable
Opus 5.5	imcs21	test	10035761	symptom_025	10035761	0.020856	2.386009457986802	not_mentioned		not_mentioned	correct	ok	not_mentioned	released	unavailable
Opus 5.5	imcs21	test	10035761	symptom_026	10035761	0.020856	2.386009457986802	not_mentioned		not_mentioned	correct	ok	not_mentioned	released	unavailable
Opus 5.5	imcs21	test	10035761	symptom_027	10035761	0.020856	2.386009457986802	not_mentioned		not_mentioned	correct	ok	not_mentioned	released	unavailable
Opus 5.5	imcs21	test	10035761	symptom_028	10035761	0.020856	2.386009457986802	not_mentioned		not_mentioned	correct	ok	not_mentioned	released	unavailable
Opus 5.5	imcs21	test	10035761	symptom_029	10035761	0.020856	2.386009457986802	not_mentioned		not_mentioned	correct	ok	not_mentioned	released	unavailable
Opus 5.5	imcs21	test	10035761	symptom_030	10035761	0.020856	2.386009457986802	negative	0.8	not_mentioned	incorrect	ok	not_mentioned	released	reported_percentage
Opus 5.5	imcs21	test	10035761	symptom_031	10035761	0.020856	2.386009457986802	not_mentioned		not_mentioned	correct	ok	not_mentioned	released	unavailable
Opus 5.5	imcs21	test	10035761	symptom_032	10035761	0.020856	2.386009457986802	not_mentioned		not_mentioned	correct	ok	not_mentioned	released	unavailable
Opus 5.5	imcs21	test	10035761	symptom_033	10035761	0.020856	2.386009457986802	not_mentioned		not_mentioned	correct	ok	not_mentioned	released	unavailable
Opus 5.5	imcs21	test	10035761	symptom_034	10035761	0.020856	2.386009457986802	not_mentioned		not_mentioned	correct	ok	not_mentioned	released	unavailable
Opus 5.5	imcs21	test	10035761	symptom_035	10035761	0.020856	2.386009457986802	not_mentioned		not_mentioned	correct	ok	not_mentioned	released	unavailable
Opus 5.5	imcs21	test	10035761	symptom_036	10035761	0.020856	2.386009457986802	not_mentioned		not_mentioned	correct	ok	not_mentioned	released	unavailable
Opus 5.5	imcs21	test	10035761	symptom_037	10035761	0.020856	2.386009457986802	not_mentioned		not_mentioned	correct	ok	not_mentioned	released	unavailable
Opus 5.5	imcs21	test	10035761	symptom_038	10035761	0.020856	2.386009457986802	not_mentioned		not_mentioned	correct	ok	not_mentioned	released	unavailable
Opus 5.5	imcs21	test	10035761	symptom_039	10035761	0.020856	2.386009457986802	not_mentioned		not_mentioned	correct	ok	not_mentioned	released	unavailable
Opus 5.5	imcs21	test	10035761	symptom_040	10035761	0.020856	2.386009457986802	not_mentioned		not_mentioned	correct	ok	not_mentioned	released	unavailable
Opus 5.5	imcs21	test	10035761	symptom_041	10035761	0.020856	2.386009457986802	not_mentioned		not_mentioned	correct	ok	not_mentioned	released	unavailable
Opus 5.5	imcs21	test	10035761	symptom_042	10035761	0.020856	2.386009457986802	not_mentioned		not_mentioned	correct	ok	not_mentioned	released	unavailable
Opus 5.5	imcs21	test	10035761	symptom_043	10035761	0.020856	2.386009457986802	negative	0.7	not_mentioned	incorrect	ok	not_mentioned	released	reported_percentage
Opus 5.5	imcs21	test	10035761	symptom_044	10035761	0.020856	2.386009457986802	not_mentioned		not_mentioned	correct	ok	not_mentioned	released	unavailable
Opus 5.5	imcs21	test	10035761	symptom_045	10035761	0.020856	2.386009457986802	not_mentioned		not_mentioned	correct	ok	not_mentioned	released	unavailable
Opus 5.5	imcs21	test	10035761	symptom_046	10035761	0.020856	2.386009457986802	not_mentioned		not_mentioned	correct	ok	not_mentioned	released	unavailable
Opus 5.5	imcs21	test	10035761	symptom_047	10035761	0.020856	2.386009457986802	not_mentioned		not_mentioned	correct	ok	not_mentioned	released	unavailable
Opus 5.5	imcs21	test	10035761	symptom_048	10035761	0.020856	2.386009457986802	not_mentioned		not_mentioned	correct	ok	not_mentioned	released	unavailable
Opus 5.5	imcs21	test	10035761	symptom_049	10035761	0.020856	2.386009457986802	not_mentioned		not_mentioned	correct	ok	not_mentioned	released	unavailable
Opus 5.5	imcs21	test	10035761	symptom_050	10035761	0.020856	2.386009457986802	not_mentioned		not_mentioned	correct	ok	not_mentioned	released	unavailable
Opus 5.5	imcs21	test	10035761	symptom_051	10035761	0.020856	2.386009457986802	not_mentioned		not_mentioned	correct	ok	not_mentioned	released	unavailable
Opus 5.5	imcs21	test	10035761	symptom_052	10035761	0.020856	2.386009457986802	not_mentioned		not_mentioned	correct	ok	not_mentioned	released	unavailable
Opus 5.5	imcs21	test	10035761	symptom_053	10035761	0.020856	2.386009457986802	not_mentioned		not_mentioned	correct	ok	not_mentioned	released	unavailable
Opus 5.5	imcs21	test	10035761	symptom_054	10035761	0.020856	2.386009457986802	not_mentioned		not_mentioned	correct	ok	not_mentioned	released	unavailable
Opus 5.5	imcs21	test	10035761	symptom_055	10035761	0.020856	2.386009457986802	not_mentioned		not_mentioned	correct	ok	not_mentioned	released	unavailable
Opus 5.5	imcs21	test	10035761	symptom_056	10035761	0.020856	2.386009457986802	not_mentioned		not_mentioned	correct	ok	not_mentioned	released	unavailable
Opus 5.5	imcs21	test	10035761	symptom_057	10035761	0.020856	2.386009457986802	not_mentioned		not_mentioned	correct	ok	not_mentioned	released	unavailable
Opus 5.5	imcs21	test	10035761	symptom_058	10035761	0.020856	2.386009457986802	not_mentioned		not_mentioned	correct	ok	not_mentioned	released	unavailable
Opus 5.5	imcs21	test	10035761	symptom_059	10035761	0.020856	2.386009457986802	not_mentioned		not_mentioned	correct	ok	not_mentioned	released	unavailable
Opus 5.5	imcs21	test	10035761	symptom_060	10035761	0.020856	2.386009457986802	not_mentioned		not_mentioned	correct	ok	not_mentioned	released	unavailable
Opus 5.5	imcs21	test	10035761	symptom_061	10035761	0.020856	2.386009457986802	not_mentioned		not_mentioned	correct	ok	not_mentioned	released	unavailable
Opus 5.5	imcs21	test	10035761	symptom_062	10035761	0.020856	2.386009457986802	not_mentioned		not_mentioned	correct	ok	not_mentioned	released	unavailable
Opus 5.5	imcs21	test	10035761	symptom_063	10035761	0.020856	2.386009457986802	not_mentioned		not_mentioned	correct	ok	not_mentioned	released	unavailable
Opus 5.5	imcs21	test	10035761	symptom_064	10035761	0.020856	2.386009457986802	not_mentioned		not_mentioned	correct	ok	not_mentioned	released	unavailable
Opus 5.5	imcs21	test	10035761	symptom_065	10035761	0.020856	2.386009457986802	not_mentioned		not_mentioned	correct	ok	not_mentioned	released	unavailable
Opus 5.5	imcs21	test	10035761	symptom_066	10035761	0.020856	2.386009457986802	not_mentioned		not_mentioned	correct	ok	not_mentioned	released	unavailable
Opus 5.5	imcs21	test	10035761	symptom_067	10035761	0.020856	2.386009457986802	not_mentioned		not_mentioned	correct	ok	not_mentioned	released	unavailable
Opus 5.5	imcs21	test	10035761	symptom_068	10035761	0.020856	2.386009457986802	not_mentioned		not_mentioned	correct	ok	not_mentioned	released	unavailable
Opus 5.5	imcs21	test	10035761	symptom_069	10035761	0.020856	2.386009457986802	not_mentioned		not_mentioned	correct	ok	not_mentioned	released	unavailable
Opus 5.5	imcs21	test	10035761	symptom_070	10035761	0.020856	2.386009457986802	not_mentioned		not_mentioned	correct	ok	not_mentioned	released	unavailable
Opus 5.5	imcs21	test	10035761	symptom_071	10035761	0.020856	2.386009457986802	not_mentioned		not_mentioned	correct	ok	not_mentioned	released	unavailable
Opus 5.5	imcs21	test	10035761	symptom_072	10035761	0.020856	2.386009457986802	not_mentioned		not_mentioned	correct	ok	not_mentioned	released	unavailable
Opus 5.5	imcs21	test	10035761	symptom_073	10035761	0.020856	2.386009457986802	not_mentioned		not_mentioned	correct	ok	not_mentioned	released	unavailable
Opus 5.5	imcs21	test	10035761	symptom_074	10035761	0.020856	2.386009457986802	not_mentioned		not_mentioned	correct	ok	not_mentioned	released	unavailable
Opus 5.5	imcs21	test	10035761	symptom_075	10035761	0.020856	2.386009457986802	not_mentioned		not_mentioned	correct	ok	not_mentioned	released	unavailable
Opus 5.5	imcs21	test	10035761	symptom_076	10035761	0.020856	2.386009457986802	not_mentioned		not_mentioned	correct	ok	not_mentioned	released	unavailable
Opus 5.5	imcs21	test	10035761	symptom_077	10035761	0.020856	2.386009457986802	not_mentioned		not_mentioned	correct	ok	not_mentioned	released	unavailable
Opus 5.5	imcs21	test	10035761	symptom_078	10035761	0.020856	2.386009457986802	not_mentioned		not_mentioned	correct	ok	not_mentioned	released	unavailable
Opus 5.5	imcs21	test	10035761	symptom_079	10035761	0.020856	2.386009457986802	not_mentioned		not_mentioned	correct	ok	not_mentioned	released	unavailable
Opus 5.5	imcs21	test	10035761	symptom_080	10035761	0.020856	2.386009457986802	not_mentioned		not_mentioned	correct	ok	not_mentioned	released	unavailable
Opus 5.5	imcs21	test	10035761	symptom_081	10035761	0.020856	2.386009457986802	not_mentioned		not_mentioned	correct	ok	not_mentioned	released	unavailable
Opus 5.5	imcs21	test	10035761	symptom_082	10035761	0.020856	2.386009457986802	not_mentioned		not_mentioned	correct	ok	not_mentioned	released	unavailable
Opus 5.5	imcs21	test	10035761	symptom_083	10035761	0.020856	2.386009457986802	not_mentioned		not_mentioned	correct	ok	not_mentioned	released	unavailable
Opus 5.5	imcs21	test	10035761	symptom_084	10035761	0.020856	2.386009457986802	not_mentioned		not_mentioned	correct	ok	not_mentioned	released	unavailable
Opus 5.5	imcs21	test	10035761	symptom_085	10035761	0.020856	2.386009457986802	not_mentioned		not_mentioned	correct	ok	not_mentioned	released	unavailable
Opus 5.5	imcs21	test	10035761	symptom_086	10035761	0.020856	2.386009457986802	not_mentioned		not_mentioned	correct	ok	not_mentioned	released	unavailable
Opus 5.5	imcs21	test	10035761	symptom_087	10035761	0.020856	2.386009457986802	not_mentioned		not_mentioned	correct	ok	not_mentioned	released	unavailable
Opus 5.5	imcs21	test	10035761	symptom_088	10035761	0.020856	2.386009457986802	not_mentioned		not_mentioned	correct	ok	not_mentioned	released	unavailable
Opus 5.5	imcs21	test	10035761	symptom_089	10035761	0.020856	2.386009457986802	not_mentioned		not_mentioned	correct	ok	not_mentioned	released	unavailable
Opus 5.5	imcs21	test	10035761	symptom_090	10035761	0.020856	2.386009457986802	not_mentioned		not_mentioned	correct	ok	not_mentioned	released	unavailable
Opus 5.5	imcs21	test	10035761	symptom_091	10035761	0.020856	2.386009457986802	not_mentioned		not_mentioned	correct	ok	not_mentioned	released	unavailable
Opus 5.5	imcs21	test	10035761	symptom_092	10035761	0.020856	2.386009457986802	not_mentioned		not_mentioned	correct	ok	not_mentioned	released	unavailable
Opus 5.5	imcs21	test	10035761	symptom_093	10035761	0.020856	2.386009457986802	not_mentioned		not_mentioned	correct	ok	not_mentioned	released	unavailable
Opus 5.5	imcs21	test	10035761	symptom_094	10035761	0.020856	2.386009457986802	not_mentioned		not_mentioned	correct	ok	not_mentioned	released	unavailable
Opus 5.5	imcs21	test	10035761	symptom_095	10035761	0.020856	2.386009457986802	not_mentioned		not_mentioned	correct	ok	not_mentioned	released	unavailable
Opus 5.5	imcs21	test	10035761	symptom_096	10035761	0.020856	2.386009457986802	not_mentioned		not_mentioned	correct	ok	not_mentioned	released	unavailable
Opus 5.5	imcs21	test	10035761	symptom_097	10035761	0.020856	2.386009457986802	not_mentioned		not_mentioned	correct	ok	not_mentioned	released	unavailable
Opus 5.5	imcs21	test	10035761	symptom_098	10035761	0.020856	2.386009457986802	not_mentioned		not_mentioned	correct	ok	not_mentioned	released	unavailable
Opus 5.5	imcs21	test	10035761	symptom_099	10035761	0.020856	2.386009457986802	not_mentioned		not_mentioned	correct	ok	not_mentioned	released	unavailable
Opus 5.5	imcs21	test	10035761	symptom_100	10035761	0.020856	2.386009457986802	not_mentioned		not_mentioned	correct	ok	not_mentioned	released	unavailable
Opus 5.5	imcs21	test	10035761	symptom_101	10035761	0.020856	2.386009457986802	not_mentioned		not_mentioned	correct	ok	not_mentioned	released	unavailable
Opus 5.5	imcs21	test	10035761	symptom_102	10035761	0.020856	2.386009457986802	not_mentioned		not_mentioned	correct	ok	not_mentioned	released	unavailable
Opus 5.5	imcs21	test	10035761	symptom_103	10035761	0.020856	2.386009457986802	not_mentioned		not_mentioned	correct	ok	not_mentioned	released	unavailable
Opus 5.5	imcs21	test	10035761	symptom_104	10035761	0.020856	2.386009457986802	not_mentioned		not_mentioned	correct	ok	not_mentioned	released	unavailable
Opus 5.5	imcs21	test	10035761	symptom_105	10035761	0.020856	2.386009457986802	not_mentioned		not_mentioned	correct	ok	not_mentioned	released	unavailable
Opus 5.5	imcs21	test	10035761	symptom_106	10035761	0.020856	2.386009457986802	not_mentioned		not_mentioned	correct	ok	not_mentioned	released	unavailable
Opus 5.5	imcs21	test	10035761	symptom_107	10035761	0.020856	2.386009457986802	not_mentioned		not_mentioned	correct	ok	not_mentioned	released	unavailable
Opus 5.5	imcs21	test	10035761	symptom_108	10035761	0.020856	2.386009457986802	not_mentioned		not_mentioned	correct	ok	not_mentioned	released	unavailable
Opus 5.5	imcs21	test	10035761	symptom_109	10035761	0.020856	2.386009457986802	not_mentioned		not_mentioned	correct	ok	not_mentioned	released	unavailable
Opus 5.5	imcs21	test	10035761	symptom_110	10035761	0.020856	2.386009457986802	not_mentioned		not_mentioned	correct	ok	not_mentioned	released	unavailable
Opus 5.5	imcs21	test	10035761	symptom_111	10035761	0.020856	2.386009457986802	not_mentioned		not_mentioned	correct	ok	not_mentioned	released	unavailable
Opus 5.5	imcs21	test	10035761	symptom_112	10035761	0.020856	2.386009457986802	not_mentioned		not_mentioned	correct	ok	not_mentioned	released	unavailable
Opus 5.5	imcs21	test	10035761	symptom_113	10035761	0.020856	2.386009457986802	not_mentioned		not_mentioned	correct	ok	not_mentioned	released	unavailable
Opus 5.5	imcs21	test	10035761	symptom_114	10035761	0.020856	2.386009457986802	not_mentioned		not_mentioned	correct	ok	not_mentioned	released	unavailable
Opus 5.5	imcs21	test	10035761	symptom_115	10035761	0.020856	2.386009457986802	not_mentioned		not_mentioned	correct	ok	not_mentioned	released	unavailable
Opus 5.5	imcs21	test	10035761	symptom_116	10035761	0.020856	2.386009457986802	not_mentioned		not_mentioned	correct	ok	not_mentioned	released	unavailable
Opus 5.5	imcs21	test	10035761	symptom_117	10035761	0.020856	2.386009457986802	not_mentioned		not_mentioned	correct	ok	not_mentioned	released	unavailable
Opus 5.5	imcs21	test	10035761	symptom_118	10035761	0.020856	2.386009457986802	not_mentioned		not_mentioned	correct	ok	not_mentioned	released	unavailable
Opus 5.5	imcs21	test	10035761	symptom_119	10035761	0.020856	2.386009457986802	not_mentioned		not_mentioned	correct	ok	not_mentioned	released	unavailable
Opus 5.5	imcs21	test	10035761	symptom_120	10035761	0.020856	2.386009457986802	not_mentioned		not_mentioned	correct	ok	not_mentioned	released	unavailable
Opus 5.5	imcs21	test	10035761	symptom_121	10035761	0.020856	2.386009457986802	not_mentioned		not_mentioned	correct	ok	not_mentioned	released	unavailable
Opus 5.5	imcs21	test	10035761	symptom_122	10035761	0.020856	2.386009457986802	not_mentioned		not_mentioned	correct	ok	not_mentioned	released	unavailable
Opus 5.5	imcs21	test	10035761	symptom_123	10035761	0.020856	2.386009457986802	not_mentioned		not_mentioned	correct	ok	not_mentioned	released	unavailable
Opus 5.5	imcs21	test	10035761	symptom_124	10035761	0.020856	2.386009457986802	not_mentioned		not_mentioned	correct	ok	not_mentioned	released	unavailable
Opus 5.5	imcs21	test	10035761	symptom_125	10035761	0.020856	2.386009457986802	not_mentioned		not_mentioned	correct	ok	not_mentioned	released	unavailable
Opus 5.5	imcs21	test	10035761	symptom_126	10035761	0.020856	2.386009457986802	not_mentioned		not_mentioned	correct	ok	not_mentioned	released	unavailable
Opus 5.5	imcs21	test	10035761	symptom_127	10035761	0.020856	2.386009457986802	not_mentioned		not_mentioned	correct	ok	not_mentioned	released	unavailable
Opus 5.5	imcs21	test	10035761	symptom_128	10035761	0.020856	2.386009457986802	not_mentioned		not_mentioned	correct	ok	not_mentioned	released	unavailable
Opus 5.5	imcs21	test	10035761	symptom_129	10035761	0.020856	2.386009457986802	not_mentioned		not_mentioned	correct	ok	not_mentioned	released	unavailable
Opus 5.5	imcs21	test	10035761	symptom_130	10035761	0.020856	2.386009457986802	not_mentioned		not_mentioned	correct	ok	not_mentioned	released	unavailable
Opus 5.5	imcs21	test	10035761	symptom_131	10035761	0.020856	2.386009457986802	not_mentioned		not_mentioned	correct	ok	not_mentioned	released	unavailable
Opus 5.5	imcs21	test	10035761	symptom_132	10035761	0.020856	2.386009457986802	not_mentioned		not_mentioned	correct	ok	not_mentioned	released	unavailable
Opus 5.5	imcs21	test	10035761	symptom_133	10035761	0.020856	2.386009457986802	not_mentioned		not_mentioned	correct	ok	not_mentioned	released	unavailable
Opus 5.5	imcs21	test	10035761	symptom_134	10035761	0.020856	2.386009457986802	not_mentioned		not_mentioned	correct	ok	not_mentioned	released	unavailable
Opus 5.5	imcs21	test	10035761	symptom_135	10035761	0.020856	2.386009457986802	not_mentioned		not_mentioned	correct	ok	not_mentioned	released	unavailable
Opus 5.5	imcs21	test	10035761	symptom_136	10035761	0.020856	2.386009457986802	not_mentioned		not_mentioned	correct	ok	not_mentioned	released	unavailable
Opus 5.5	imcs21	test	10035761	symptom_137	10035761	0.020856	2.386009457986802	not_mentioned		not_mentioned	correct	ok	not_mentioned	released	unavailable
Opus 5.5	imcs21	test	10035761	symptom_138	10035761	0.020856	2.386009457986802	not_mentioned		not_mentioned	correct	ok	not_mentioned	released	unavailable
Opus 5.5	imcs21	test	10035761	symptom_139	10035761	0.020856	2.386009457986802	not_mentioned		not_mentioned	correct	ok	not_mentioned	released	unavailable
Opus 5.5	imcs21	test	10035761	symptom_140	10035761	0.020856	2.386009457986802	not_mentioned		not_mentioned	correct	ok	not_mentioned	released	unavailable
Opus 5.5	imcs21	test	10035761	symptom_141	10035761	0.020856	2.386009457986802	not_mentioned		not_mentioned	correct	ok	not_mentioned	released	unavailable
Opus 5.5	imcs21	test	10035761	symptom_142	10035761	0.020856	2.386009457986802	not_mentioned		not_mentioned	correct	ok	not_mentioned	released	unavailable
Opus 5.5	imcs21	test	10035761	symptom_143	10035761	0.020856	2.386009457986802	not_mentioned		not_mentioned	correct	ok	not_mentioned	released	unavailable
Opus 5.5	imcs21	test	10035761	symptom_144	10035761	0.020856	2.386009457986802	not_mentioned		not_mentioned	correct	ok	not_mentioned	released	unavailable
Opus 5.5	imcs21	test	10035761	symptom_145	10035761	0.020856	2.386009457986802	not_mentioned		not_mentioned	correct	ok	not_mentioned	released	unavailable
Opus 5.5	imcs21	test	10035761	symptom_146	10035761	0.020856	2.386009457986802	not_mentioned		not_mentioned	correct	ok	not_mentioned	released	unavailable
Opus 5.5	imcs21	test	10035761	symptom_147	10035761	0.020856	2.386009457986802	not_mentioned		not_mentioned	correct	ok	not_mentioned	released	unavailable
Opus 5.5	imcs21	test	10035761	symptom_148	10035761	0.020856	2.386009457986802	not_mentioned		not_mentioned	correct	ok	not_mentioned	released	unavailable
Opus 5.5	imcs21	test	10035761	symptom_149	10035761	0.020856	2.386009457986802	uncertain	0.65	not_mentioned	incorrect	ok	not_mentioned	released	reported_percentage
Opus 5.5	imcs21	test	10035761	symptom_150	10035761	0.020856	2.386009457986802	not_mentioned		not_mentioned	correct	ok	not_mentioned	released	unavailable
Opus 5.5	imcs21	test	10035761	symptom_151	10035761	0.020856	2.386009457986802	not_mentioned		not_mentioned	correct	ok	not_mentioned	released	unavailable
Opus 5.5	imcs21	test	10035761	symptom_152	10035761	0.020856	2.386009457986802	not_mentioned		not_mentioned	correct	ok	not_mentioned	released	unavailable
Opus 5.5	imcs21	test	10035761	symptom_153	10035761	0.020856	2.386009457986802	not_mentioned		not_mentioned	correct	ok	not_mentioned	released	unavailable
Opus 5.5	imcs21	test	10035761	symptom_154	10035761	0.020856	2.386009457986802	negative	0.8	not_mentioned	incorrect	ok	not_mentioned	released	reported_percentage
Opus 5.5	imcs21	test	10035761	symptom_155	10035761	0.020856	2.386009457986802	not_mentioned		not_mentioned	correct	ok	not_mentioned	released	unavailable
Opus 5.5	imcs21	test	10035761	symptom_156	10035761	0.020856	2.386009457986802	not_mentioned		not_mentioned	correct	ok	not_mentioned	released	unavailable
Opus 5.5	imcs21	test	10035761	symptom_157	10035761	0.020856	2.386009457986802	not_mentioned		not_mentioned	correct	ok	not_mentioned	released	unavailable
Opus 5.5	imcs21	test	10035761	symptom_158	10035761	0.020856	2.386009457986802	not_mentioned		not_mentioned	correct	ok	not_mentioned	released	unavailable
Opus 5.5	imcs21	test	10035761	symptom_159	10035761	0.020856	2.386009457986802	not_mentioned		not_mentioned	correct	ok	not_mentioned	released	unavailable
Opus 5.5	imcs21	test	10035761	symptom_160	10035761	0.020856	2.386009457986802	not_mentioned		not_mentioned	correct	ok	not_mentioned	released	unavailable
Opus 5.5	imcs21	test	10035761	symptom_161	10035761	0.020856	2.386009457986802	not_mentioned		not_mentioned	correct	ok	not_mentioned	released	unavailable
Opus 5.5	imcs21	test	10035761	symptom_162	10035761	0.020856	2.386009457986802	not_mentioned		not_mentioned	correct	ok	not_mentioned	released	unavailable
Opus 5.5	imcs21	test	10035761	symptom_163	10035761	0.020856	2.386009457986802	not_mentioned		not_mentioned	correct	ok	not_mentioned	released	unavailable
Opus 5.5	imcs21	test	10035761	symptom_164	10035761	0.020856	2.386009457986802	not_mentioned		not_mentioned	correct	ok	not_mentioned	released	unavailable
Opus 5.5	imcs21	test	10035761	symptom_165	10035761	0.020856	2.386009457986802	not_mentioned		not_mentioned	correct	ok	not_mentioned	released	unavailable
Opus 5.5	imcs21	test	10035761	symptom_166	10035761	0.020856	2.386009457986802	not_mentioned		not_mentioned	correct	ok	not_mentioned	released	unavailable
Opus 5.5	imcs21	test	10035761	symptom_167	10035761	0.020856	2.386009457986802	not_mentioned		not_mentioned	correct	ok	not_mentioned	released	unavailable
Opus 5.5	imcs21	test	10035761	symptom_168	10035761	0.020856	2.386009457986802	not_mentioned		not_mentioned	correct	ok	not_mentioned	released	unavailable
Opus 5.5	imcs21	test	10035761	symptom_169	10035761	0.020856	2.386009457986802	not_mentioned		not_mentioned	correct	ok	not_mentioned	released	unavailable
Opus 5.5	imcs21	test	10035761	symptom_170	10035761	0.020856	2.386009457986802	not_mentioned		not_mentioned	correct	ok	not_mentioned	released	unavailable
Opus 5.5	imcs21	test	10035761	symptom_171	10035761	0.020856	2.386009457986802	not_mentioned		not_mentioned	correct	ok	not_mentioned	released	unavailable
Opus 5.5	imcs21	test	10035761	symptom_172	10035761	0.020856	2.386009457986802	not_mentioned		not_mentioned	correct	ok	not_mentioned	released	unavailable
Opus 5.5	imcs21	test	10035761	symptom_173	10035761	0.020856	2.386009457986802	not_mentioned		not_mentioned	correct	ok	not_mentioned	released	unavailable
Opus 5.5	imcs21	test	10035761	symptom_174	10035761	0.020856	2.386009457986802	not_mentioned		not_mentioned	correct	ok	not_mentioned	released	unavailable
Opus 5.5	imcs21	test	10035761	symptom_175	10035761	0.020856	2.386009457986802	not_mentioned		not_mentioned	correct	ok	not_mentioned	released	unavailable
Opus 5.5	imcs21	test	10035761	symptom_176	10035761	0.020856	2.386009457986802	not_mentioned		not_mentioned	correct	ok	not_mentioned	released	unavailable
Opus 5.5	imcs21	test	10035761	symptom_177	10035761	0.020856	2.386009457986802	not_mentioned		not_mentioned	correct	ok	not_mentioned	released	unavailable
Opus 5.5	imcs21	test	10035761	symptom_178	10035761	0.020856	2.386009457986802	not_mentioned		not_mentioned	correct	ok	not_mentioned	released	unavailable
Opus 5.5	imcs21	test	10035761	symptom_179	10035761	0.020856	2.386009457986802	not_mentioned		not_mentioned	correct	ok	not_mentioned	released	unavailable
Opus 5.5	imcs21	test	10035761	symptom_180	10035761	0.020856	2.386009457986802	not_mentioned		not_mentioned	correct	ok	not_mentioned	released	unavailable
Opus 5.5	imcs21	test	10035761	symptom_181	10035761	0.020856	2.386009457986802	not_mentioned		not_mentioned	correct	ok	not_mentioned	released	unavailable
Opus 5.5	imcs21	test	10035761	symptom_182	10035761	0.020856	2.386009457986802	not_mentioned		not_mentioned	correct	ok	not_mentioned	released	unavailable
Opus 5.5	imcs21	test	10035761	symptom_183	10035761	0.020856	2.386009457986802	not_mentioned		not_mentioned	correct	ok	not_mentioned	released	unavailable
Opus 5.5	imcs21	test	10035761	symptom_184	10035761	0.020856	2.386009457986802	not_mentioned		not_mentioned	correct	ok	not_mentioned	released	unavailable
Opus 5.5	imcs21	test	10035761	symptom_185	10035761	0.020856	2.386009457986802	not_mentioned		not_mentioned	correct	ok	not_mentioned	released	unavailable
Opus 5.5	imcs21	test	10035761	symptom_186	10035761	0.020856	2.386009457986802	not_mentioned		not_mentioned	correct	ok	not_mentioned	released	unavailable
Opus 5.5	imcs21	test	10035761	symptom_187	10035761	0.020856	2.386009457986802	not_mentioned		not_mentioned	correct	ok	not_mentioned	released	unavailable
Opus 5.5	imcs21	test	10035761	symptom_188	10035761	0.020856	2.386009457986802	not_mentioned		not_mentioned	correct	ok	not_mentioned	released	unavailable
Opus 5.5	imcs21	test	10035761	symptom_189	10035761	0.020856	2.386009457986802	not_mentioned		not_mentioned	correct	ok	not_mentioned	released	unavailable
Opus 5.5	imcs21	test	10035761	symptom_190	10035761	0.020856	2.386009457986802	not_mentioned		not_mentioned	correct	ok	not_mentioned	released	unavailable
Opus 5.5	imcs21	test	10035761	symptom_191	10035761	0.020856	2.386009457986802	not_mentioned		not_mentioned	correct	ok	not_mentioned	released	unavailable
Opus 5.5	imcs21	test	10035761	symptom_192	10035761	0.020856	2.386009457986802	not_mentioned		not_mentioned	correct	ok	not_mentioned	released	unavailable
Opus 5.5	imcs21	test	10035761	symptom_193	10035761	0.020856	2.386009457986802	not_mentioned		not_mentioned	correct	ok	not_mentioned	released	unavailable
Opus 5.5	imcs21	test	10035761	symptom_194	10035761	0.020856	2.386009457986802	not_mentioned		not_mentioned	correct	ok	not_mentioned	released	unavailable
Opus 5.5	imcs21	test	10035761	symptom_195	10035761	0.020856	2.386009457986802	not_mentioned		not_mentioned	correct	ok	not_mentioned	released	unavailable
Opus 5.5	imcs21	test	10035761	symptom_196	10035761	0.020856	2.386009457986802	not_mentioned		not_mentioned	correct	ok	not_mentioned	released	unavailable
Opus 5.5	imcs21	test	10035761	symptom_197	10035761	0.020856	2.386009457986802	not_mentioned		not_mentioned	correct	ok	not_mentioned	released	unavailable
Opus 5.5	imcs21	test	10035761	symptom_198	10035761	0.020856	2.386009457986802	not_mentioned		not_mentioned	correct	ok	not_mentioned	released	unavailable
Opus 5.5	imcs21	test	10035761	symptom_199	10035761	0.020856	2.386009457986802	not_mentioned		not_mentioned	correct	ok	not_mentioned	released	unavailable
Opus 5.5	imcs21	test	10035761	symptom_200	10035761	0.020856	2.386009457986802	not_mentioned		not_mentioned	correct	ok	not_mentioned	released	unavailable
Opus 5.5	imcs21	test	10035761	symptom_201	10035761	0.020856	2.386009457986802	not_mentioned		not_mentioned	correct	ok	not_mentioned	released	unavailable
Opus 5.5	imcs21	test	10035761	symptom_202	10035761	0.020856	2.386009457986802	not_mentioned		not_mentioned	correct	ok	not_mentioned	released	unavailable
Opus 5.5	imcs21	test	10035761	symptom_203	10035761	0.020856	2.386009457986802	not_mentioned		not_mentioned	correct	ok	not_mentioned	released	unavailable
Opus 5.5	imcs21	test	10035761	symptom_204	10035761	0.020856	2.386009457986802	not_mentioned		not_mentioned	correct	ok	not_mentioned	released	unavailable
Opus 5.5	imcs21	test	10035761	symptom_205	10035761	0.020856	2.386009457986802	not_mentioned		not_mentioned	correct	ok	not_mentioned	released	unavailable
Opus 5.5	imcs21	test	10035761	symptom_206	10035761	0.020856	2.386009457986802	not_mentioned		not_mentioned	correct	ok	not_mentioned	released	unavailable
Opus 5.5	imcs21	test	10035761	symptom_207	10035761	0.020856	2.386009457986802	not_mentioned		not_mentioned	correct	ok	not_mentioned	released	unavailable
Opus 5.5	imcs21	test	10035761	symptom_208	10035761	0.020856	2.386009457986802	not_mentioned		not_mentioned	correct	ok	not_mentioned	released	unavailable
Opus 5.5	imcs21	test	10035761	symptom_209	10035761	0.020856	2.386009457986802	not_mentioned		not_mentioned	correct	ok	not_mentioned	released	unavailable
Opus 5.5	imcs21	test	10035761	symptom_210	10035761	0.020856	2.386009457986802	not_mentioned		not_mentioned	correct	ok	not_mentioned	released	unavailable
Opus 5.5	imcs21	test	10035761	symptom_211	10035761	0.020856	2.386009457986802	not_mentioned		not_mentioned	correct	ok	not_mentioned	released	unavailable
Opus 5.5	imcs21	test	10035761	symptom_212	10035761	0.020856	2.386009457986802	not_mentioned		not_mentioned	correct	ok	not_mentioned	released	unavailable
Opus 5.5	imcs21	test	10035761	symptom_213	10035761	0.020856	2.386009457986802	not_mentioned		not_mentioned	correct	ok	not_mentioned	released	unavailable
Opus 5.5	imcs21	test	10035761	symptom_214	10035761	0.020856	2.386009457986802	not_mentioned		not_mentioned	correct	ok	not_mentioned	released	unavailable
Opus 5.5	imcs21	test	10035761	symptom_215	10035761	0.020856	2.386009457986802	not_mentioned		not_mentioned	correct	ok	not_mentioned	released	unavailable
Opus 5.5	imcs21	test	10035761	symptom_216	10035761	0.020856	2.386009457986802	not_mentioned		not_mentioned	correct	ok	not_mentioned	released	unavailable
Opus 5.5	imcs21	test	10035761	symptom_217	10035761	0.020856	2.386009457986802	not_mentioned		not_mentioned	correct	ok	not_mentioned	released	unavailable
Opus 5.5	imcs21	test	10035761	symptom_218	10035761	0.020856	2.386009457986802	not_mentioned		not_mentioned	correct	ok	not_mentioned	released	unavailable
Opus 5.5	imcs21	test	10035761	symptom_219	10035761	0.020856	2.386009457986802	not_mentioned		not_mentioned	correct	ok	not_mentioned	released	unavailable
Opus 5.5	imcs21	test	10035761	symptom_220	10035761	0.020856	2.386009457986802	not_mentioned		not_mentioned	correct	ok	not_mentioned	released	unavailable
Opus 5.5	imcs21	test	10035761	symptom_221	10035761	0.020856	2.386009457986802	not_mentioned		not_mentioned	correct	ok	not_mentioned	released	unavailable
Opus 5.5	imcs21	test	10035761	symptom_222	10035761	0.020856	2.386009457986802	not_mentioned		not_mentioned	correct	ok	not_mentioned	released	unavailable
Opus 5.5	imcs21	test	10035761	symptom_223	10035761	0.020856	2.386009457986802	not_mentioned		not_mentioned	correct	ok	not_mentioned	released	unavailable
Opus 5.5	imcs21	test	10035761	symptom_224	10035761	0.020856	2.386009457986802	not_mentioned		not_mentioned	correct	ok	not_mentioned	released	unavailable
Opus 5.5	imcs21	test	10035761	symptom_225	10035761	0.020856	2.386009457986802	not_mentioned		not_mentioned	correct	ok	not_mentioned	released	unavailable
Opus 5.5	imcs21	test	10035761	symptom_226	10035761	0.020856	2.386009457986802	not_mentioned		not_mentioned	correct	ok	not_mentioned	released	unavailable
Opus 5.5	imcs21	test	10035761	symptom_227	10035761	0.020856	2.386009457986802	not_mentioned		not_mentioned	correct	ok	not_mentioned	released	unavailable
Opus 5.5	imcs21	test	10035761	symptom_228	10035761	0.020856	2.386009457986802	not_mentioned		not_mentioned	correct	ok	not_mentioned	released	unavailable
Opus 5.5	imcs21	test	10035761	symptom_229	10035761	0.020856	2.386009457986802	not_mentioned		not_mentioned	correct	ok	not_mentioned	released	unavailable
Opus 5.5	imcs21	test	10035761	symptom_230	10035761	0.020856	2.386009457986802	not_mentioned		not_mentioned	correct	ok	not_mentioned	released	unavailable
Opus 5.5	imcs21	test	10035761	symptom_231	10035761	0.020856	2.386009457986802	not_mentioned		not_mentioned	correct	ok	not_mentioned	released	unavailable
Opus 5.5	imcs21	test	10035761	symptom_232	10035761	0.020856	2.386009457986802	not_mentioned		not_mentioned	correct	ok	not_mentioned	released	unavailable
Opus 5.5	imcs21	test	10035761	symptom_233	10035761	0.020856	2.386009457986802	not_mentioned		not_mentioned	correct	ok	not_mentioned	released	unavailable
Opus 5.5	imcs21	test	10035761	symptom_234	10035761	0.020856	2.386009457986802	not_mentioned		not_mentioned	correct	ok	not_mentioned	released	unavailable
Opus 5.5	imcs21	test	10035761	symptom_235	10035761	0.020856	2.386009457986802	not_mentioned		not_mentioned	correct	ok	not_mentioned	released	unavailable
Opus 5.5	imcs21	test	10035761	symptom_236	10035761	0.020856	2.386009457986802	not_mentioned		not_mentioned	correct	ok	not_mentioned	released	unavailable
Opus 5.5	imcs21	test	10035761	symptom_237	10035761	0.020856	2.386009457986802	not_mentioned		not_mentioned	correct	ok	not_mentioned	released	unavailable
Opus 5.5	imcs21	test	10035761	symptom_238	10035761	0.020856	2.386009457986802	not_mentioned		not_mentioned	correct	ok	not_mentioned	released	unavailable
Opus 5.5	imcs21	test	10035761	symptom_239	10035761	0.020856	2.386009457986802	not_mentioned		not_mentioned	correct	ok	not_mentioned	released	unavailable
Opus 5.5	imcs21	test	10035761	symptom_240	10035761	0.020856	2.386009457986802	not_mentioned		not_mentioned	correct	ok	not_mentioned	released	unavailable
Opus 5.5	imcs21	test	10035761	symptom_241	10035761	0.020856	2.386009457986802	not_mentioned		not_mentioned	correct	ok	not_mentioned	released	unavailable
Opus 5.5	imcs21	test	10035761	symptom_242	10035761	0.020856	2.386009457986802	not_mentioned		not_mentioned	correct	ok	not_mentioned	released	unavailable
Opus 5.5	imcs21	test	10035761	symptom_243	10035761	0.020856	2.386009457986802	not_mentioned		not_mentioned	correct	ok	not_mentioned	released	unavailable
Opus 5.5	imcs21	test	10035761	symptom_244	10035761	0.020856	2.386009457986802	not_mentioned		not_mentioned	correct	ok	not_mentioned	released	unavailable
Opus 5.5	imcs21	test	10035761	symptom_245	10035761	0.020856	2.386009457986802	not_mentioned		not_mentioned	correct	ok	not_mentioned	released	unavailable
Opus 5.5	imcs21	test	10035761	symptom_246	10035761	0.020856	2.386009457986802	not_mentioned		not_mentioned	correct	ok	not_mentioned	released	unavailable
Opus 5.5	imcs21	test	10035761	symptom_247	10035761	0.020856	2.386009457986802	not_mentioned		not_mentioned	correct	ok	not_mentioned	released	unavailable
Opus 5.5	imcs21	test	10035761	symptom_248	10035761	0.020856	2.386009457986802	not_mentioned		not_mentioned	correct	ok	not_mentioned	released	unavailable
Opus 5.5	imcs21	test	10035761	symptom_249	10035761	0.020856	2.386009457986802	not_mentioned		not_mentioned	correct	ok	not_mentioned	released	unavailable
Opus 5.5	imcs21	test	10035761	symptom_250	10035761	0.020856	2.386009457986802	not_mentioned		not_mentioned	correct	ok	not_mentioned	released	unavailable
Opus 5.5	imcs21	test	10035761	symptom_251	10035761	0.020856	2.386009457986802	not_mentioned		not_mentioned	correct	ok	not_mentioned	released	unavailable
Opus 5.5	imcs21	test	10035761	symptom_252	10035761	0.020856	2.386009457986802	not_mentioned		not_mentioned	correct	ok	not_mentioned	released	unavailable
Opus 5.5	imcs21	test	10035761	symptom_253	10035761	0.020856	2.386009457986802	not_mentioned		not_mentioned	correct	ok	not_mentioned	released	unavailable
Opus 5.5	imcs21	test	10035761	symptom_254	10035761	0.020856	2.386009457986802	not_mentioned		not_mentioned	correct	ok	not_mentioned	released	unavailable
Opus 5.5	imcs21	test	10035761	symptom_255	10035761	0.020856	2.386009457986802	not_mentioned		not_mentioned	correct	ok	not_mentioned	released	unavailable
Opus 5.5	imcs21	test	10035761	symptom_256	10035761	0.020856	2.386009457986802	not_mentioned		not_mentioned	correct	ok	not_mentioned	released	unavailable
Opus 5.5	imcs21	test	10035761	symptom_257	10035761	0.020856	2.386009457986802	not_mentioned		not_mentioned	correct	ok	not_mentioned	released	unavailable
Opus 5.5	imcs21	test	10035761	symptom_258	10035761	0.020856	2.386009457986802	not_mentioned		not_mentioned	correct	ok	not_mentioned	released	unavailable
Opus 5.5	imcs21	test	10035761	symptom_259	10035761	0.020856	2.386009457986802	not_mentioned		not_mentioned	correct	ok	not_mentioned	released	unavailable
Opus 5.5	imcs21	test	10035761	symptom_260	10035761	0.020856	2.386009457986802	not_mentioned		not_mentioned	correct	ok	not_mentioned	released	unavailable
Opus 5.5	imcs21	test	10035761	symptom_261	10035761	0.020856	2.386009457986802	not_mentioned		not_mentioned	correct	ok	not_mentioned	released	unavailable
Opus 5.5	imcs21	test	10035761	symptom_262	10035761	0.020856	2.386009457986802	not_mentioned		not_mentioned	correct	ok	not_mentioned	released	unavailable
Opus 5.5	imcs21	test	10035761	symptom_263	10035761	0.020856	2.386009457986802	not_mentioned		not_mentioned	correct	ok	not_mentioned	released	unavailable
Opus 5.5	imcs21	test	10035761	symptom_264	10035761	0.020856	2.386009457986802	not_mentioned		not_mentioned	correct	ok	not_mentioned	released	unavailable
Opus 5.5	imcs21	test	10035761	symptom_265	10035761	0.020856	2.386009457986802	not_mentioned		not_mentioned	correct	ok	not_mentioned	released	unavailable
Opus 5.5	imcs21	test	10035761	symptom_266	10035761	0.020856	2.386009457986802	not_mentioned		not_mentioned	correct	ok	not_mentioned	released	unavailable
Opus 5.5	imcs21	test	10035761	symptom_267	10035761	0.020856	2.386009457986802	not_mentioned		not_mentioned	correct	ok	not_mentioned	released	unavailable
Opus 5.5	imcs21	test	10035761	symptom_268	10035761	0.020856	2.386009457986802	not_mentioned		not_mentioned	correct	ok	not_mentioned	released	unavailable
Opus 5.5	imcs21	test	10035761	symptom_269	10035761	0.020856	2.386009457986802	not_mentioned		not_mentioned	correct	ok	not_mentioned	released	unavailable
Opus 5.5	imcs21	test	10035761	symptom_270	10035761	0.020856	2.386009457986802	not_mentioned		not_mentioned	correct	ok	not_mentioned	released	unavailable
Opus 5.5	imcs21	test	10035761	symptom_271	10035761	0.020856	2.386009457986802	not_mentioned		not_mentioned	correct	ok	not_mentioned	released	unavailable
Opus 5.5	imcs21	test	10035761	symptom_272	10035761	0.020856	2.386009457986802	not_mentioned		not_mentioned	correct	ok	not_mentioned	released	unavailable
Opus 5.5	imcs21	test	10035761	symptom_273	10035761	0.020856	2.386009457986802	not_mentioned		not_mentioned	correct	ok	not_mentioned	released	unavailable
Opus 5.5	imcs21	test	10035761	symptom_274	10035761	0.020856	2.386009457986802	positive	0.75	not_mentioned	incorrect	ok	not_mentioned	released	reported_percentage
Opus 5.5	imcs21	test	10035761	symptom_275	10035761	0.020856	2.386009457986802	not_mentioned		not_mentioned	correct	ok	not_mentioned	released	unavailable
Opus 5.5	imcs21	test	10035761	symptom_276	10035761	0.020856	2.386009457986802	not_mentioned		not_mentioned	correct	ok	not_mentioned	released	unavailable
Opus 5.5	imcs21	test	10035761	symptom_277	10035761	0.020856	2.386009457986802	not_mentioned		not_mentioned	correct	ok	not_mentioned	released	unavailable
Opus 5.5	imcs21	test	10035761	symptom_278	10035761	0.020856	2.386009457986802	not_mentioned		not_mentioned	correct	ok	not_mentioned	released	unavailable
Opus 5.5	imcs21	test	10035761	symptom_279	10035761	0.020856	2.386009457986802	not_mentioned		not_mentioned	correct	ok	not_mentioned	released	unavailable
Opus 5.5	imcs21	test	10035761	symptom_280	10035761	0.020856	2.386009457986802	not_mentioned		not_mentioned	correct	ok	not_mentioned	released	unavailable
Opus 5.5	imcs21	test	10035761	symptom_281	10035761	0.020856	2.386009457986802	not_mentioned		not_mentioned	correct	ok	not_mentioned	released	unavailable
Opus 5.5	imcs21	test	10035761	symptom_282	10035761	0.020856	2.386009457986802	not_mentioned		not_mentioned	correct	ok	not_mentioned	released	unavailable
Opus 5.5	imcs21	test	10035761	symptom_283	10035761	0.020856	2.386009457986802	not_mentioned		not_mentioned	correct	ok	not_mentioned	released	unavailable
Opus 5.5	imcs21	test	10035761	symptom_284	10035761	0.020856	2.386009457986802	not_mentioned		not_mentioned	correct	ok	not_mentioned	released	unavailable
Opus 5.5	imcs21	test	10035761	symptom_285	10035761	0.020856	2.386009457986802	not_mentioned		not_mentioned	correct	ok	not_mentioned	released	unavailable
Opus 5.5	imcs21	test	10035761	symptom_286	10035761	0.020856	2.386009457986802	not_mentioned		not_mentioned	correct	ok	not_mentioned	released	unavailable
Opus 5.5	imcs21	test	10035761	symptom_287	10035761	0.020856	2.386009457986802	not_mentioned		not_mentioned	correct	ok	not_mentioned	released	unavailable
Opus 5.5	imcs21	test	10035761	symptom_288	10035761	0.020856	2.386009457986802	not_mentioned		not_mentioned	correct	ok	not_mentioned	released	unavailable
Opus 5.5	imcs21	test	10035761	symptom_289	10035761	0.020856	2.386009457986802	not_mentioned		not_mentioned	correct	ok	not_mentioned	released	unavailable
Opus 5.5	imcs21	test	10035761	symptom_290	10035761	0.020856	2.386009457986802	not_mentioned		not_mentioned	correct	ok	not_mentioned	released	unavailable
Opus 5.5	imcs21	test	10035761	symptom_291	10035761	0.020856	2.386009457986802	not_mentioned		not_mentioned	correct	ok	not_mentioned	released	unavailable
Opus 5.5	imcs21	test	10035761	symptom_292	10035761	0.020856	2.386009457986802	not_mentioned		not_mentioned	correct	ok	not_mentioned	released	unavailable
Opus 5.5	imcs21	test	10035761	symptom_293	10035761	0.020856	2.386009457986802	not_mentioned		not_mentioned	correct	ok	not_mentioned	released	unavailable
Opus 5.5	imcs21	test	10035761	symptom_294	10035761	0.020856	2.386009457986802	not_mentioned		not_mentioned	correct	ok	not_mentioned	released	unavailable
Opus 5.5	imcs21	test	10035761	symptom_295	10035761	0.020856	2.386009457986802	not_mentioned		not_mentioned	correct	ok	not_mentioned	released	unavailable
Opus 5.5	imcs21	test	10035761	symptom_296	10035761	0.020856	2.386009457986802	not_mentioned		not_mentioned	correct	ok	not_mentioned	released	unavailable
Opus 5.5	imcs21	test	10035761	symptom_297	10035761	0.020856	2.386009457986802	not_mentioned		not_mentioned	correct	ok	not_mentioned	released	unavailable
Opus 5.5	imcs21	test	10035761	symptom_298	10035761	0.020856	2.386009457986802	not_mentioned		not_mentioned	correct	ok	not_mentioned	released	unavailable
Opus 5.5	imcs21	test	10035761	symptom_299	10035761	0.020856	2.386009457986802	not_mentioned		not_mentioned	correct	ok	not_mentioned	released	unavailable
Opus 5.5	imcs21	test	10035761	symptom_300	10035761	0.020856	2.386009457986802	not_mentioned		not_mentioned	correct	ok	not_mentioned	released	unavailable
Opus 5.5	imcs21	test	10035761	symptom_301	10035761	0.020856	2.386009457986802	not_mentioned		not_mentioned	correct	ok	not_mentioned	released	unavailable
Opus 5.5	imcs21	test	10035761	symptom_302	10035761	0.020856	2.386009457986802	not_mentioned		not_mentioned	correct	ok	not_mentioned	released	unavailable
Opus 5.5	imcs21	test	10035761	symptom_303	10035761	0.020856	2.386009457986802	not_mentioned		not_mentioned	correct	ok	not_mentioned	released	unavailable
Opus 5.5	imcs21	test	10035761	symptom_304	10035761	0.020856	2.386009457986802	not_mentioned		not_mentioned	correct	ok	not_mentioned	released	unavailable
Opus 5.5	imcs21	test	10035761	symptom_305	10035761	0.020856	2.386009457986802	not_mentioned		not_mentioned	correct	ok	not_mentioned	released	unavailable
Opus 5.5	imcs21	test	10035761	symptom_306	10035761	0.020856	2.386009457986802	not_mentioned		not_mentioned	correct	ok	not_mentioned	released	unavailable
Opus 5.5	imcs21	test	10035761	symptom_307	10035761	0.020856	2.386009457986802	not_mentioned		not_mentioned	correct	ok	not_mentioned	released	unavailable
Opus 5.5	imcs21	test	10035761	symptom_308	10035761	0.020856	2.386009457986802	not_mentioned		not_mentioned	correct	ok	not_mentioned	released	unavailable
Opus 5.5	imcs21	test	10035761	symptom_309	10035761	0.020856	2.386009457986802	not_mentioned		not_mentioned	correct	ok	not_mentioned	released	unavailable
Opus 5.5	imcs21	test	10035761	symptom_310	10035761	0.020856	2.386009457986802	not_mentioned		not_mentioned	correct	ok	not_mentioned	released	unavailable
Opus 5.5	imcs21	test	10035761	symptom_311	10035761	0.020856	2.386009457986802	not_mentioned		not_mentioned	correct	ok	not_mentioned	released	unavailable
Opus 5.5	imcs21	test	10035761	symptom_312	10035761	0.020856	2.386009457986802	not_mentioned		not_mentioned	correct	ok	not_mentioned	released	unavailable
Opus 5.5	imcs21	test	10035761	symptom_313	10035761	0.020856	2.386009457986802	not_mentioned		not_mentioned	correct	ok	not_mentioned	released	unavailable
Opus 5.5	imcs21	test	10035761	symptom_314	10035761	0.020856	2.386009457986802	not_mentioned		not_mentioned	correct	ok	not_mentioned	released	unavailable
Opus 5.5	imcs21	test	10035761	symptom_315	10035761	0.020856	2.386009457986802	not_mentioned		not_mentioned	correct	ok	not_mentioned	released	unavailable
Opus 5.5	imcs21	test	10035761	symptom_316	10035761	0.020856	2.386009457986802	not_mentioned		not_mentioned	correct	ok	not_mentioned	released	unavailable
Opus 5.5	imcs21	test	10035761	symptom_317	10035761	0.020856	2.386009457986802	not_mentioned		not_mentioned	correct	ok	not_mentioned	released	unavailable
Opus 5.5	imcs21	test	10035761	symptom_318	10035761	0.020856	2.386009457986802	not_mentioned		not_mentioned	correct	ok	not_mentioned	released	unavailable
Opus 5.5	imcs21	test	10035761	symptom_319	10035761	0.020856	2.386009457986802	not_mentioned		not_mentioned	correct	ok	not_mentioned	released	unavailable
Opus 5.5	imcs21	test	10035761	symptom_320	10035761	0.020856	2.386009457986802	not_mentioned		not_mentioned	correct	ok	not_mentioned	released	unavailable
Opus 5.5	imcs21	test	10035761	symptom_321	10035761	0.020856	2.386009457986802	not_mentioned		not_mentioned	correct	ok	not_mentioned	released	unavailable
Opus 5.5	imcs21	test	10035761	symptom_322	10035761	0.020856	2.386009457986802	not_mentioned		not_mentioned	correct	ok	not_mentioned	released	unavailable
Opus 5.5	imcs21	test	10035761	symptom_323	10035761	0.020856	2.386009457986802	not_mentioned		not_mentioned	correct	ok	not_mentioned	released	unavailable
Opus 5.5	imcs21	test	10035761	symptom_324	10035761	0.020856	2.386009457986802	not_mentioned		not_mentioned	correct	ok	not_mentioned	released	unavailable
Opus 5.5	imcs21	test	10035761	symptom_325	10035761	0.020856	2.386009457986802	not_mentioned		not_mentioned	correct	ok	not_mentioned	released	unavailable
Opus 5.5	imcs21	test	10035761	symptom_326	10035761	0.020856	2.386009457986802	not_mentioned		not_mentioned	correct	ok	not_mentioned	released	unavailable
Opus 5.5	imcs21	test	10035761	symptom_327	10035761	0.020856	2.386009457986802	not_mentioned		not_mentioned	correct	ok	not_mentioned	released	unavailable
Opus 5.5	imcs21	test	10035761	symptom_328	10035761	0.020856	2.386009457986802	not_mentioned		not_mentioned	correct	ok	not_mentioned	released	unavailable
Opus 5.5	imcs21	test	10035761	symptom_329	10035761	0.020856	2.386009457986802	not_mentioned		not_mentioned	correct	ok	not_mentioned	released	unavailable
Opus 5.5	imcs21	test	10035761	symptom_330	10035761	0.020856	2.386009457986802	not_mentioned		not_mentioned	correct	ok	not_mentioned	released	unavailable
Opus 5.5	imcs21	test	10035922	symptom_000	10035922	0.022124	3.512019084068015	positive	0.97	positive	correct	ok	positive	released	reported_percentage
Opus 5.5	imcs21	test	10035922	symptom_001	10035922	0.022124	3.512019084068015	positive	0.92	positive	correct	ok	positive	released	reported_percentage
Opus 5.5	imcs21	test	10035922	symptom_002	10035922	0.022124	3.512019084068015	not_mentioned		not_mentioned	correct	ok	not_mentioned	released	unavailable
Opus 5.5	imcs21	test	10035922	symptom_003	10035922	0.022124	3.512019084068015	negative	0.8	negative	correct	ok	negative	released	reported_percentage
Opus 5.5	imcs21	test	10035922	symptom_004	10035922	0.022124	3.512019084068015	not_mentioned		not_mentioned	correct	ok	not_mentioned	released	unavailable
Opus 5.5	imcs21	test	10035922	symptom_005	10035922	0.022124	3.512019084068015	positive	0.88	positive	correct	ok	positive	released	reported_percentage
Opus 5.5	imcs21	test	10035922	symptom_006	10035922	0.022124	3.512019084068015	not_mentioned		not_mentioned	correct	ok	not_mentioned	released	unavailable
Opus 5.5	imcs21	test	10035922	symptom_007	10035922	0.022124	3.512019084068015	not_mentioned		not_mentioned	correct	ok	not_mentioned	released	unavailable
Opus 5.5	imcs21	test	10035922	symptom_008	10035922	0.022124	3.512019084068015	not_mentioned		not_mentioned	correct	ok	not_mentioned	released	unavailable
Opus 5.5	imcs21	test	10035922	symptom_009	10035922	0.022124	3.512019084068015	not_mentioned		not_mentioned	correct	ok	not_mentioned	released	unavailable
Opus 5.5	imcs21	test	10035922	symptom_010	10035922	0.022124	3.512019084068015	not_mentioned		not_mentioned	correct	ok	not_mentioned	released	unavailable
Opus 5.5	imcs21	test	10035922	symptom_011	10035922	0.022124	3.512019084068015	not_mentioned		not_mentioned	correct	ok	not_mentioned	released	unavailable
Opus 5.5	imcs21	test	10035922	symptom_012	10035922	0.022124	3.512019084068015	not_mentioned		not_mentioned	correct	ok	not_mentioned	released	unavailable
Opus 5.5	imcs21	test	10035922	symptom_013	10035922	0.022124	3.512019084068015	negative	0.8	negative	correct	ok	negative	released	reported_percentage
Opus 5.5	imcs21	test	10035922	symptom_014	10035922	0.022124	3.512019084068015	not_mentioned		not_mentioned	correct	ok	not_mentioned	released	unavailable
Opus 5.5	imcs21	test	10035922	symptom_015	10035922	0.022124	3.512019084068015	not_mentioned		not_mentioned	correct	ok	not_mentioned	released	unavailable
Opus 5.5	imcs21	test	10035922	symptom_016	10035922	0.022124	3.512019084068015	not_mentioned		not_mentioned	correct	ok	not_mentioned	released	unavailable
Opus 5.5	imcs21	test	10035922	symptom_017	10035922	0.022124	3.512019084068015	not_mentioned		not_mentioned	correct	ok	not_mentioned	released	unavailable
Opus 5.5	imcs21	test	10035922	symptom_018	10035922	0.022124	3.512019084068015	not_mentioned		not_mentioned	correct	ok	not_mentioned	released	unavailable
Opus 5.5	imcs21	test	10035922	symptom_019	10035922	0.022124	3.512019084068015	not_mentioned		not_mentioned	correct	ok	not_mentioned	released	unavailable
Opus 5.5	imcs21	test	10035922	symptom_020	10035922	0.022124	3.512019084068015	not_mentioned		not_mentioned	correct	ok	not_mentioned	released	unavailable
Opus 5.5	imcs21	test	10035922	symptom_021	10035922	0.022124	3.512019084068015	not_mentioned		not_mentioned	correct	ok	not_mentioned	released	unavailable
Opus 5.5	imcs21	test	10035922	symptom_022	10035922	0.022124	3.512019084068015	positive	0.7	uncertain	incorrect	ok	uncertain	released	reported_percentage
Opus 5.5	imcs21	test	10035922	symptom_023	10035922	0.022124	3.512019084068015	not_mentioned		not_mentioned	correct	ok	not_mentioned	released	unavailable
Opus 5.5	imcs21	test	10035922	symptom_024	10035922	0.022124	3.512019084068015	negative	0.88	uncertain	incorrect	ok	uncertain	released	reported_percentage
Opus 5.5	imcs21	test	10035922	symptom_025	10035922	0.022124	3.512019084068015	not_mentioned		not_mentioned	correct	ok	not_mentioned	released	unavailable
Opus 5.5	imcs21	test	10035922	symptom_026	10035922	0.022124	3.512019084068015	not_mentioned		not_mentioned	correct	ok	not_mentioned	released	unavailable
Opus 5.5	imcs21	test	10035922	symptom_027	10035922	0.022124	3.512019084068015	not_mentioned		not_mentioned	correct	ok	not_mentioned	released	unavailable
Opus 5.5	imcs21	test	10035922	symptom_028	10035922	0.022124	3.512019084068015	not_mentioned		not_mentioned	correct	ok	not_mentioned	released	unavailable
Opus 5.5	imcs21	test	10035922	symptom_029	10035922	0.022124	3.512019084068015	not_mentioned		not_mentioned	correct	ok	not_mentioned	released	unavailable
Opus 5.5	imcs21	test	10035922	symptom_030	10035922	0.022124	3.512019084068015	not_mentioned		not_mentioned	correct	ok	not_mentioned	released	unavailable
Opus 5.5	imcs21	test	10035922	symptom_031	10035922	0.022124	3.512019084068015	not_mentioned		not_mentioned	correct	ok	not_mentioned	released	unavailable
Opus 5.5	imcs21	test	10035922	symptom_032	10035922	0.022124	3.512019084068015	not_mentioned		not_mentioned	correct	ok	not_mentioned	released	unavailable
Opus 5.5	imcs21	test	10035922	symptom_033	10035922	0.022124	3.512019084068015	not_mentioned		not_mentioned	correct	ok	not_mentioned	released	unavailable
Opus 5.5	imcs21	test	10035922	symptom_034	10035922	0.022124	3.512019084068015	not_mentioned		not_mentioned	correct	ok	not_mentioned	released	unavailable
Opus 5.5	imcs21	test	10035922	symptom_035	10035922	0.022124	3.512019084068015	positive	0.85	uncertain	incorrect	ok	uncertain	released	reported_percentage
Opus 5.5	imcs21	test	10035922	symptom_036	10035922	0.022124	3.512019084068015	not_mentioned		not_mentioned	correct	ok	not_mentioned	released	unavailable
Opus 5.5	imcs21	test	10035922	symptom_037	10035922	0.022124	3.512019084068015	not_mentioned		not_mentioned	correct	ok	not_mentioned	released	unavailable
Opus 5.5	imcs21	test	10035922	symptom_038	10035922	0.022124	3.512019084068015	uncertain	0.85	uncertain	correct	ok	uncertain	released	reported_percentage
Opus 5.5	imcs21	test	10035922	symptom_039	10035922	0.022124	3.512019084068015	not_mentioned		not_mentioned	correct	ok	not_mentioned	released	unavailable
Opus 5.5	imcs21	test	10035922	symptom_040	10035922	0.022124	3.512019084068015	not_mentioned		not_mentioned	correct	ok	not_mentioned	released	unavailable
Opus 5.5	imcs21	test	10035922	symptom_041	10035922	0.022124	3.512019084068015	not_mentioned		not_mentioned	correct	ok	not_mentioned	released	unavailable
Opus 5.5	imcs21	test	10035922	symptom_042	10035922	0.022124	3.512019084068015	not_mentioned		not_mentioned	correct	ok	not_mentioned	released	unavailable
Opus 5.5	imcs21	test	10035922	symptom_043	10035922	0.022124	3.512019084068015	not_mentioned		not_mentioned	correct	ok	not_mentioned	released	unavailable
Opus 5.5	imcs21	test	10035922	symptom_044	10035922	0.022124	3.512019084068015	not_mentioned		not_mentioned	correct	ok	not_mentioned	released	unavailable
Opus 5.5	imcs21	test	10035922	symptom_045	10035922	0.022124	3.512019084068015	not_mentioned		not_mentioned	correct	ok	not_mentioned	released	unavailable
Opus 5.5	imcs21	test	10035922	symptom_046	10035922	0.022124	3.512019084068015	not_mentioned		not_mentioned	correct	ok	not_mentioned	released	unavailable
Opus 5.5	imcs21	test	10035922	symptom_047	10035922	0.022124	3.512019084068015	not_mentioned		not_mentioned	correct	ok	not_mentioned	released	unavailable
Opus 5.5	imcs21	test	10035922	symptom_048	10035922	0.022124	3.512019084068015	not_mentioned		not_mentioned	correct	ok	not_mentioned	released	unavailable
Opus 5.5	imcs21	test	10035922	symptom_049	10035922	0.022124	3.512019084068015	not_mentioned		not_mentioned	correct	ok	not_mentioned	released	unavailable
Opus 5.5	imcs21	test	10035922	symptom_050	10035922	0.022124	3.512019084068015	not_mentioned		not_mentioned	correct	ok	not_mentioned	released	unavailable
Opus 5.5	imcs21	test	10035922	symptom_051	10035922	0.022124	3.512019084068015	not_mentioned		not_mentioned	correct	ok	not_mentioned	released	unavailable
Opus 5.5	imcs21	test	10035922	symptom_052	10035922	0.022124	3.512019084068015	not_mentioned		not_mentioned	correct	ok	not_mentioned	released	unavailable
Opus 5.5	imcs21	test	10035922	symptom_053	10035922	0.022124	3.512019084068015	negative	0.88	uncertain	incorrect	ok	uncertain	released	reported_percentage
Opus 5.5	imcs21	test	10035922	symptom_054	10035922	0.022124	3.512019084068015	not_mentioned		not_mentioned	correct	ok	not_mentioned	released	unavailable
Opus 5.5	imcs21	test	10035922	symptom_055	10035922	0.022124	3.512019084068015	not_mentioned		not_mentioned	correct	ok	not_mentioned	released	unavailable
Opus 5.5	imcs21	test	10035922	symptom_056	10035922	0.022124	3.512019084068015	not_mentioned		not_mentioned	correct	ok	not_mentioned	released	unavailable
Opus 5.5	imcs21	test	10035922	symptom_057	10035922	0.022124	3.512019084068015	not_mentioned		not_mentioned	correct	ok	not_mentioned	released	unavailable
Opus 5.5	imcs21	test	10035922	symptom_058	10035922	0.022124	3.512019084068015	not_mentioned		not_mentioned	correct	ok	not_mentioned	released	unavailable
Opus 5.5	imcs21	test	10035922	symptom_059	10035922	0.022124	3.512019084068015	not_mentioned		not_mentioned	correct	ok	not_mentioned	released	unavailable
Opus 5.5	imcs21	test	10035922	symptom_060	10035922	0.022124	3.512019084068015	not_mentioned		not_mentioned	correct	ok	not_mentioned	released	unavailable
Opus 5.5	imcs21	test	10035922	symptom_061	10035922	0.022124	3.512019084068015	not_mentioned		not_mentioned	correct	ok	not_mentioned	released	unavailable
Opus 5.5	imcs21	test	10035922	symptom_062	10035922	0.022124	3.512019084068015	not_mentioned		not_mentioned	correct	ok	not_mentioned	released	unavailable
Opus 5.5	imcs21	test	10035922	symptom_063	10035922	0.022124	3.512019084068015	not_mentioned		not_mentioned	correct	ok	not_mentioned	released	unavailable
Opus 5.5	imcs21	test	10035922	symptom_064	10035922	0.022124	3.512019084068015	not_mentioned		not_mentioned	correct	ok	not_mentioned	released	unavailable
Opus 5.5	imcs21	test	10035922	symptom_065	10035922	0.022124	3.512019084068015	negative	0.75	uncertain	incorrect	ok	uncertain	released	reported_percentage
Opus 5.5	imcs21	test	10035922	symptom_066	10035922	0.022124	3.512019084068015	not_mentioned		not_mentioned	correct	ok	not_mentioned	released	unavailable
Opus 5.5	imcs21	test	10035922	symptom_067	10035922	0.022124	3.512019084068015	uncertain	0.6	negative	incorrect	ok	negative	released	reported_percentage
Opus 5.5	imcs21	test	10035922	symptom_068	10035922	0.022124	3.512019084068015	not_mentioned		not_mentioned	correct	ok	not_mentioned	released	unavailable
Opus 5.5	imcs21	test	10035922	symptom_069	10035922	0.022124	3.512019084068015	uncertain	0.82	uncertain	correct	ok	uncertain	released	reported_percentage
Opus 5.5	imcs21	test	10035922	symptom_070	10035922	0.022124	3.512019084068015	not_mentioned		not_mentioned	correct	ok	not_mentioned	released	unavailable
Opus 5.5	imcs21	test	10035922	symptom_071	10035922	0.022124	3.512019084068015	not_mentioned		not_mentioned	correct	ok	not_mentioned	released	unavailable
Opus 5.5	imcs21	test	10035922	symptom_072	10035922	0.022124	3.512019084068015	not_mentioned		not_mentioned	correct	ok	not_mentioned	released	unavailable
Opus 5.5	imcs21	test	10035922	symptom_073	10035922	0.022124	3.512019084068015	not_mentioned		not_mentioned	correct	ok	not_mentioned	released	unavailable
Opus 5.5	imcs21	test	10035922	symptom_074	10035922	0.022124	3.512019084068015	not_mentioned		not_mentioned	correct	ok	not_mentioned	released	unavailable
Opus 5.5	imcs21	test	10035922	symptom_075	10035922	0.022124	3.512019084068015	not_mentioned		not_mentioned	correct	ok	not_mentioned	released	unavailable
Opus 5.5	imcs21	test	10035922	symptom_076	10035922	0.022124	3.512019084068015	not_mentioned		not_mentioned	correct	ok	not_mentioned	released	unavailable
Opus 5.5	imcs21	test	10035922	symptom_077	10035922	0.022124	3.512019084068015	not_mentioned		not_mentioned	correct	ok	not_mentioned	released	unavailable
Opus 5.5	imcs21	test	10035922	symptom_078	10035922	0.022124	3.512019084068015	not_mentioned		not_mentioned	correct	ok	not_mentioned	released	unavailable
Opus 5.5	imcs21	test	10035922	symptom_079	10035922	0.022124	3.512019084068015	not_mentioned		not_mentioned	correct	ok	not_mentioned	released	unavailable
