## Supplementary material for "Evaluation of System One Models on Biomedical Texts": Experiment Results: experiment-results.csv (part 376 of 409)

model	dataset	split	case_id	field	source_cluster	case_cost_usd	case_latency_s	prediction	confidence	true_label	adjudication	status	released_label	reference_source	confidence_source	clean_case_id	case_role	error_probability
Opus 5.5	imcs21	test	10163406	symptom_215	10163406	0.015992	1.9325243330094963	not_mentioned		not_mentioned	correct	ok	not_mentioned	released	unavailable
Opus 5.5	imcs21	test	10163406	symptom_216	10163406	0.015992	1.9325243330094963	not_mentioned		not_mentioned	correct	ok	not_mentioned	released	unavailable
Opus 5.5	imcs21	test	10163406	symptom_217	10163406	0.015992	1.9325243330094963	not_mentioned		not_mentioned	correct	ok	not_mentioned	released	unavailable
Opus 5.5	imcs21	test	10163406	symptom_218	10163406	0.015992	1.9325243330094963	not_mentioned		not_mentioned	correct	ok	not_mentioned	released	unavailable
Opus 5.5	imcs21	test	10163406	symptom_219	10163406	0.015992	1.9325243330094963	not_mentioned		not_mentioned	correct	ok	not_mentioned	released	unavailable
Opus 5.5	imcs21	test	10163406	symptom_220	10163406	0.015992	1.9325243330094963	not_mentioned		not_mentioned	correct	ok	not_mentioned	released	unavailable
Opus 5.5	imcs21	test	10163406	symptom_221	10163406	0.015992	1.9325243330094963	not_mentioned		not_mentioned	correct	ok	not_mentioned	released	unavailable
Opus 5.5	imcs21	test	10163406	symptom_222	10163406	0.015992	1.9325243330094963	not_mentioned		not_mentioned	correct	ok	not_mentioned	released	unavailable
Opus 5.5	imcs21	test	10163406	symptom_223	10163406	0.015992	1.9325243330094963	not_mentioned		not_mentioned	correct	ok	not_mentioned	released	unavailable
Opus 5.5	imcs21	test	10163406	symptom_224	10163406	0.015992	1.9325243330094963	not_mentioned		not_mentioned	correct	ok	not_mentioned	released	unavailable
Opus 5.5	imcs21	test	10163406	symptom_225	10163406	0.015992	1.9325243330094963	not_mentioned		not_mentioned	correct	ok	not_mentioned	released	unavailable
Opus 5.5	imcs21	test	10163406	symptom_226	10163406	0.015992	1.9325243330094963	not_mentioned		not_mentioned	correct	ok	not_mentioned	released	unavailable
Opus 5.5	imcs21	test	10163406	symptom_227	10163406	0.015992	1.9325243330094963	not_mentioned		not_mentioned	correct	ok	not_mentioned	released	unavailable
Opus 5.5	imcs21	test	10163406	symptom_228	10163406	0.015992	1.9325243330094963	not_mentioned		not_mentioned	correct	ok	not_mentioned	released	unavailable
Opus 5.5	imcs21	test	10163406	symptom_229	10163406	0.015992	1.9325243330094963	not_mentioned		not_mentioned	correct	ok	not_mentioned	released	unavailable
Opus 5.5	imcs21	test	10163406	symptom_230	10163406	0.015992	1.9325243330094963	not_mentioned		not_mentioned	correct	ok	not_mentioned	released	unavailable
Opus 5.5	imcs21	test	10163406	symptom_231	10163406	0.015992	1.9325243330094963	not_mentioned		not_mentioned	correct	ok	not_mentioned	released	unavailable
Opus 5.5	imcs21	test	10163406	symptom_232	10163406	0.015992	1.9325243330094963	not_mentioned		not_mentioned	correct	ok	not_mentioned	released	unavailable
Opus 5.5	imcs21	test	10163406	symptom_233	10163406	0.015992	1.9325243330094963	not_mentioned		not_mentioned	correct	ok	not_mentioned	released	unavailable
Opus 5.5	imcs21	test	10163406	symptom_234	10163406	0.015992	1.9325243330094963	not_mentioned		not_mentioned	correct	ok	not_mentioned	released	unavailable
Opus 5.5	imcs21	test	10163406	symptom_235	10163406	0.015992	1.9325243330094963	not_mentioned		not_mentioned	correct	ok	not_mentioned	released	unavailable
Opus 5.5	imcs21	test	10163406	symptom_236	10163406	0.015992	1.9325243330094963	not_mentioned		not_mentioned	correct	ok	not_mentioned	released	unavailable
Opus 5.5	imcs21	test	10163406	symptom_237	10163406	0.015992	1.9325243330094963	not_mentioned		not_mentioned	correct	ok	not_mentioned	released	unavailable
Opus 5.5	imcs21	test	10163406	symptom_238	10163406	0.015992	1.9325243330094963	not_mentioned		not_mentioned	correct	ok	not_mentioned	released	unavailable
Opus 5.5	imcs21	test	10163406	symptom_239	10163406	0.015992	1.9325243330094963	not_mentioned		not_mentioned	correct	ok	not_mentioned	released	unavailable
Opus 5.5	imcs21	test	10163406	symptom_240	10163406	0.015992	1.9325243330094963	not_mentioned		not_mentioned	correct	ok	not_mentioned	released	unavailable
Opus 5.5	imcs21	test	10163406	symptom_241	10163406	0.015992	1.9325243330094963	not_mentioned		not_mentioned	correct	ok	not_mentioned	released	unavailable
Opus 5.5	imcs21	test	10163406	symptom_242	10163406	0.015992	1.9325243330094963	not_mentioned		not_mentioned	correct	ok	not_mentioned	released	unavailable
Opus 5.5	imcs21	test	10163406	symptom_243	10163406	0.015992	1.9325243330094963	not_mentioned		not_mentioned	correct	ok	not_mentioned	released	unavailable
Opus 5.5	imcs21	test	10163406	symptom_244	10163406	0.015992	1.9325243330094963	not_mentioned		not_mentioned	correct	ok	not_mentioned	released	unavailable
Opus 5.5	imcs21	test	10163406	symptom_245	10163406	0.015992	1.9325243330094963	not_mentioned		not_mentioned	correct	ok	not_mentioned	released	unavailable
Opus 5.5	imcs21	test	10163406	symptom_246	10163406	0.015992	1.9325243330094963	not_mentioned		not_mentioned	correct	ok	not_mentioned	released	unavailable
Opus 5.5	imcs21	test	10163406	symptom_247	10163406	0.015992	1.9325243330094963	not_mentioned		not_mentioned	correct	ok	not_mentioned	released	unavailable
Opus 5.5	imcs21	test	10163406	symptom_248	10163406	0.015992	1.9325243330094963	not_mentioned		not_mentioned	correct	ok	not_mentioned	released	unavailable
Opus 5.5	imcs21	test	10163406	symptom_249	10163406	0.015992	1.9325243330094963	not_mentioned		not_mentioned	correct	ok	not_mentioned	released	unavailable
Opus 5.5	imcs21	test	10163406	symptom_250	10163406	0.015992	1.9325243330094963	not_mentioned		not_mentioned	correct	ok	not_mentioned	released	unavailable
Opus 5.5	imcs21	test	10163406	symptom_251	10163406	0.015992	1.9325243330094963	not_mentioned		not_mentioned	correct	ok	not_mentioned	released	unavailable
Opus 5.5	imcs21	test	10163406	symptom_252	10163406	0.015992	1.9325243330094963	not_mentioned		not_mentioned	correct	ok	not_mentioned	released	unavailable
Opus 5.5	imcs21	test	10163406	symptom_253	10163406	0.015992	1.9325243330094963	not_mentioned		not_mentioned	correct	ok	not_mentioned	released	unavailable
Opus 5.5	imcs21	test	10163406	symptom_254	10163406	0.015992	1.9325243330094963	not_mentioned		not_mentioned	correct	ok	not_mentioned	released	unavailable
Opus 5.5	imcs21	test	10163406	symptom_255	10163406	0.015992	1.9325243330094963	not_mentioned		not_mentioned	correct	ok	not_mentioned	released	unavailable
Opus 5.5	imcs21	test	10163406	symptom_256	10163406	0.015992	1.9325243330094963	not_mentioned		not_mentioned	correct	ok	not_mentioned	released	unavailable
Opus 5.5	imcs21	test	10163406	symptom_257	10163406	0.015992	1.9325243330094963	not_mentioned		not_mentioned	correct	ok	not_mentioned	released	unavailable
Opus 5.5	imcs21	test	10163406	symptom_258	10163406	0.015992	1.9325243330094963	not_mentioned		not_mentioned	correct	ok	not_mentioned	released	unavailable
Opus 5.5	imcs21	test	10163406	symptom_259	10163406	0.015992	1.9325243330094963	not_mentioned		not_mentioned	correct	ok	not_mentioned	released	unavailable
Opus 5.5	imcs21	test	10163406	symptom_260	10163406	0.015992	1.9325243330094963	not_mentioned		not_mentioned	correct	ok	not_mentioned	released	unavailable
Opus 5.5	imcs21	test	10163406	symptom_261	10163406	0.015992	1.9325243330094963	not_mentioned		not_mentioned	correct	ok	not_mentioned	released	unavailable
Opus 5.5	imcs21	test	10163406	symptom_262	10163406	0.015992	1.9325243330094963	not_mentioned		not_mentioned	correct	ok	not_mentioned	released	unavailable
Opus 5.5	imcs21	test	10163406	symptom_263	10163406	0.015992	1.9325243330094963	not_mentioned		not_mentioned	correct	ok	not_mentioned	released	unavailable
Opus 5.5	imcs21	test	10163406	symptom_264	10163406	0.015992	1.9325243330094963	not_mentioned		not_mentioned	correct	ok	not_mentioned	released	unavailable
Opus 5.5	imcs21	test	10163406	symptom_265	10163406	0.015992	1.9325243330094963	not_mentioned		not_mentioned	correct	ok	not_mentioned	released	unavailable
Opus 5.5	imcs21	test	10163406	symptom_266	10163406	0.015992	1.9325243330094963	not_mentioned		not_mentioned	correct	ok	not_mentioned	released	unavailable
Opus 5.5	imcs21	test	10163406	symptom_267	10163406	0.015992	1.9325243330094963	not_mentioned		not_mentioned	correct	ok	not_mentioned	released	unavailable
Opus 5.5	imcs21	test	10163406	symptom_268	10163406	0.015992	1.9325243330094963	not_mentioned		not_mentioned	correct	ok	not_mentioned	released	unavailable
Opus 5.5	imcs21	test	10163406	symptom_269	10163406	0.015992	1.9325243330094963	not_mentioned		not_mentioned	correct	ok	not_mentioned	released	unavailable
Opus 5.5	imcs21	test	10163406	symptom_270	10163406	0.015992	1.9325243330094963	not_mentioned		not_mentioned	correct	ok	not_mentioned	released	unavailable
Opus 5.5	imcs21	test	10163406	symptom_271	10163406	0.015992	1.9325243330094963	not_mentioned		not_mentioned	correct	ok	not_mentioned	released	unavailable
Opus 5.5	imcs21	test	10163406	symptom_272	10163406	0.015992	1.9325243330094963	not_mentioned		not_mentioned	correct	ok	not_mentioned	released	unavailable
Opus 5.5	imcs21	test	10163406	symptom_273	10163406	0.015992	1.9325243330094963	not_mentioned		not_mentioned	correct	ok	not_mentioned	released	unavailable
Opus 5.5	imcs21	test	10163406	symptom_274	10163406	0.015992	1.9325243330094963	not_mentioned		not_mentioned	correct	ok	not_mentioned	released	unavailable
Opus 5.5	imcs21	test	10163406	symptom_275	10163406	0.015992	1.9325243330094963	not_mentioned		not_mentioned	correct	ok	not_mentioned	released	unavailable
Opus 5.5	imcs21	test	10163406	symptom_276	10163406	0.015992	1.9325243330094963	not_mentioned		not_mentioned	correct	ok	not_mentioned	released	unavailable
Opus 5.5	imcs21	test	10163406	symptom_277	10163406	0.015992	1.9325243330094963	not_mentioned		not_mentioned	correct	ok	not_mentioned	released	unavailable
Opus 5.5	imcs21	test	10163406	symptom_278	10163406	0.015992	1.9325243330094963	not_mentioned		not_mentioned	correct	ok	not_mentioned	released	unavailable
Opus 5.5	imcs21	test	10163406	symptom_279	10163406	0.015992	1.9325243330094963	not_mentioned		not_mentioned	correct	ok	not_mentioned	released	unavailable
Opus 5.5	imcs21	test	10163406	symptom_280	10163406	0.015992	1.9325243330094963	not_mentioned		not_mentioned	correct	ok	not_mentioned	released	unavailable
Opus 5.5	imcs21	test	10163406	symptom_281	10163406	0.015992	1.9325243330094963	not_mentioned		not_mentioned	correct	ok	not_mentioned	released	unavailable
Opus 5.5	imcs21	test	10163406	symptom_282	10163406	0.015992	1.9325243330094963	not_mentioned		not_mentioned	correct	ok	not_mentioned	released	unavailable
Opus 5.5	imcs21	test	10163406	symptom_283	10163406	0.015992	1.9325243330094963	not_mentioned		not_mentioned	correct	ok	not_mentioned	released	unavailable
Opus 5.5	imcs21	test	10163406	symptom_284	10163406	0.015992	1.9325243330094963	not_mentioned		not_mentioned	correct	ok	not_mentioned	released	unavailable
Opus 5.5	imcs21	test	10163406	symptom_285	10163406	0.015992	1.9325243330094963	not_mentioned		not_mentioned	correct	ok	not_mentioned	released	unavailable
Opus 5.5	imcs21	test	10163406	symptom_286	10163406	0.015992	1.9325243330094963	not_mentioned		not_mentioned	correct	ok	not_mentioned	released	unavailable
Opus 5.5	imcs21	test	10163406	symptom_287	10163406	0.015992	1.9325243330094963	not_mentioned		not_mentioned	correct	ok	not_mentioned	released	unavailable
Opus 5.5	imcs21	test	10163406	symptom_288	10163406	0.015992	1.9325243330094963	not_mentioned		not_mentioned	correct	ok	not_mentioned	released	unavailable
Opus 5.5	imcs21	test	10163406	symptom_289	10163406	0.015992	1.9325243330094963	not_mentioned		not_mentioned	correct	ok	not_mentioned	released	unavailable
Opus 5.5	imcs21	test	10163406	symptom_290	10163406	0.015992	1.9325243330094963	not_mentioned		not_mentioned	correct	ok	not_mentioned	released	unavailable
Opus 5.5	imcs21	test	10163406	symptom_291	10163406	0.015992	1.9325243330094963	not_mentioned		not_mentioned	correct	ok	not_mentioned	released	unavailable
Opus 5.5	imcs21	test	10163406	symptom_292	10163406	0.015992	1.9325243330094963	not_mentioned		not_mentioned	correct	ok	not_mentioned	released	unavailable
Opus 5.5	imcs21	test	10163406	symptom_293	10163406	0.015992	1.9325243330094963	not_mentioned		not_mentioned	correct	ok	not_mentioned	released	unavailable
Opus 5.5	imcs21	test	10163406	symptom_294	10163406	0.015992	1.9325243330094963	not_mentioned		not_mentioned	correct	ok	not_mentioned	released	unavailable
Opus 5.5	imcs21	test	10163406	symptom_295	10163406	0.015992	1.9325243330094963	not_mentioned		not_mentioned	correct	ok	not_mentioned	released	unavailable
Opus 5.5	imcs21	test	10163406	symptom_296	10163406	0.015992	1.9325243330094963	not_mentioned		not_mentioned	correct	ok	not_mentioned	released	unavailable
Opus 5.5	imcs21	test	10163406	symptom_297	10163406	0.015992	1.9325243330094963	not_mentioned		not_mentioned	correct	ok	not_mentioned	released	unavailable
Opus 5.5	imcs21	test	10163406	symptom_298	10163406	0.015992	1.9325243330094963	not_mentioned		not_mentioned	correct	ok	not_mentioned	released	unavailable
Opus 5.5	imcs21	test	10163406	symptom_299	10163406	0.015992	1.9325243330094963	not_mentioned		not_mentioned	correct	ok	not_mentioned	released	unavailable
Opus 5.5	imcs21	test	10163406	symptom_300	10163406	0.015992	1.9325243330094963	not_mentioned		not_mentioned	correct	ok	not_mentioned	released	unavailable
Opus 5.5	imcs21	test	10163406	symptom_301	10163406	0.015992	1.9325243330094963	not_mentioned		not_mentioned	correct	ok	not_mentioned	released	unavailable
Opus 5.5	imcs21	test	10163406	symptom_302	10163406	0.015992	1.9325243330094963	not_mentioned		not_mentioned	correct	ok	not_mentioned	released	unavailable
Opus 5.5	imcs21	test	10163406	symptom_303	10163406	0.015992	1.9325243330094963	not_mentioned		not_mentioned	correct	ok	not_mentioned	released	unavailable
Opus 5.5	imcs21	test	10163406	symptom_304	10163406	0.015992	1.9325243330094963	not_mentioned		not_mentioned	correct	ok	not_mentioned	released	unavailable
Opus 5.5	imcs21	test	10163406	symptom_305	10163406	0.015992	1.9325243330094963	not_mentioned		not_mentioned	correct	ok	not_mentioned	released	unavailable
Opus 5.5	imcs21	test	10163406	symptom_306	10163406	0.015992	1.9325243330094963	not_mentioned		not_mentioned	correct	ok	not_mentioned	released	unavailable
Opus 5.5	imcs21	test	10163406	symptom_307	10163406	0.015992	1.9325243330094963	not_mentioned		not_mentioned	correct	ok	not_mentioned	released	unavailable
Opus 5.5	imcs21	test	10163406	symptom_308	10163406	0.015992	1.9325243330094963	not_mentioned		not_mentioned	correct	ok	not_mentioned	released	unavailable
Opus 5.5	imcs21	test	10163406	symptom_309	10163406	0.015992	1.9325243330094963	not_mentioned		not_mentioned	correct	ok	not_mentioned	released	unavailable
Opus 5.5	imcs21	test	10163406	symptom_310	10163406	0.015992	1.9325243330094963	not_mentioned		not_mentioned	correct	ok	not_mentioned	released	unavailable
Opus 5.5	imcs21	test	10163406	symptom_311	10163406	0.015992	1.9325243330094963	not_mentioned		not_mentioned	correct	ok	not_mentioned	released	unavailable
Opus 5.5	imcs21	test	10163406	symptom_312	10163406	0.015992	1.9325243330094963	not_mentioned		not_mentioned	correct	ok	not_mentioned	released	unavailable
Opus 5.5	imcs21	test	10163406	symptom_313	10163406	0.015992	1.9325243330094963	not_mentioned		not_mentioned	correct	ok	not_mentioned	released	unavailable
Opus 5.5	imcs21	test	10163406	symptom_314	10163406	0.015992	1.9325243330094963	not_mentioned		not_mentioned	correct	ok	not_mentioned	released	unavailable
Opus 5.5	imcs21	test	10163406	symptom_315	10163406	0.015992	1.9325243330094963	not_mentioned		not_mentioned	correct	ok	not_mentioned	released	unavailable
Opus 5.5	imcs21	test	10163406	symptom_316	10163406	0.015992	1.9325243330094963	not_mentioned		not_mentioned	correct	ok	not_mentioned	released	unavailable
Opus 5.5	imcs21	test	10163406	symptom_317	10163406	0.015992	1.9325243330094963	not_mentioned		not_mentioned	correct	ok	not_mentioned	released	unavailable
Opus 5.5	imcs21	test	10163406	symptom_318	10163406	0.015992	1.9325243330094963	not_mentioned		not_mentioned	correct	ok	not_mentioned	released	unavailable
Opus 5.5	imcs21	test	10163406	symptom_319	10163406	0.015992	1.9325243330094963	not_mentioned		not_mentioned	correct	ok	not_mentioned	released	unavailable
Opus 5.5	imcs21	test	10163406	symptom_320	10163406	0.015992	1.9325243330094963	not_mentioned		not_mentioned	correct	ok	not_mentioned	released	unavailable
Opus 5.5	imcs21	test	10163406	symptom_321	10163406	0.015992	1.9325243330094963	not_mentioned		not_mentioned	correct	ok	not_mentioned	released	unavailable
Opus 5.5	imcs21	test	10163406	symptom_322	10163406	0.015992	1.9325243330094963	not_mentioned		not_mentioned	correct	ok	not_mentioned	released	unavailable
Opus 5.5	imcs21	test	10163406	symptom_323	10163406	0.015992	1.9325243330094963	not_mentioned		not_mentioned	correct	ok	not_mentioned	released	unavailable
Opus 5.5	imcs21	test	10163406	symptom_324	10163406	0.015992	1.9325243330094963	not_mentioned		not_mentioned	correct	ok	not_mentioned	released	unavailable
Opus 5.5	imcs21	test	10163406	symptom_325	10163406	0.015992	1.9325243330094963	not_mentioned		not_mentioned	correct	ok	not_mentioned	released	unavailable
Opus 5.5	imcs21	test	10163406	symptom_326	10163406	0.015992	1.9325243330094963	not_mentioned		not_mentioned	correct	ok	not_mentioned	released	unavailable
Opus 5.5	imcs21	test	10163406	symptom_327	10163406	0.015992	1.9325243330094963	not_mentioned		not_mentioned	correct	ok	not_mentioned	released	unavailable
Opus 5.5	imcs21	test	10163406	symptom_328	10163406	0.015992	1.9325243330094963	not_mentioned		not_mentioned	correct	ok	not_mentioned	released	unavailable
Opus 5.5	imcs21	test	10163406	symptom_329	10163406	0.015992	1.9325243330094963	not_mentioned		not_mentioned	correct	ok	not_mentioned	released	unavailable
Opus 5.5	imcs21	test	10163406	symptom_330	10163406	0.015992	1.9325243330094963	not_mentioned		not_mentioned	correct	ok	not_mentioned	released	unavailable
Opus 5.5	imcs21	test	10165149	symptom_000	10165149	0.031632	8.587760708061978	negative	0.7	uncertain	incorrect	ok	uncertain	released	reported_percentage
Opus 5.5	imcs21	test	10165149	symptom_001	10165149	0.031632	8.587760708061978	positive	0.97	positive	correct	ok	positive	released	reported_percentage
Opus 5.5	imcs21	test	10165149	symptom_002	10165149	0.031632	8.587760708061978	uncertain	0.6	positive	incorrect	ok	positive	released	reported_percentage
Opus 5.5	imcs21	test	10165149	symptom_003	10165149	0.031632	8.587760708061978	not_mentioned		not_mentioned	correct	ok	not_mentioned	released	unavailable
Opus 5.5	imcs21	test	10165149	symptom_004	10165149	0.031632	8.587760708061978	not_mentioned		not_mentioned	correct	ok	not_mentioned	released	unavailable
Opus 5.5	imcs21	test	10165149	symptom_005	10165149	0.031632	8.587760708061978	not_mentioned		not_mentioned	correct	ok	not_mentioned	released	unavailable
Opus 5.5	imcs21	test	10165149	symptom_006	10165149	0.031632	8.587760708061978	not_mentioned		not_mentioned	correct	ok	not_mentioned	released	unavailable
Opus 5.5	imcs21	test	10165149	symptom_007	10165149	0.031632	8.587760708061978	positive	0.65	positive	correct	ok	positive	released	reported_percentage
Opus 5.5	imcs21	test	10165149	symptom_008	10165149	0.031632	8.587760708061978	not_mentioned		not_mentioned	correct	ok	not_mentioned	released	unavailable
Opus 5.5	imcs21	test	10165149	symptom_009	10165149	0.031632	8.587760708061978	uncertain	0.5	positive	incorrect	ok	positive	released	reported_percentage
Opus 5.5	imcs21	test	10165149	symptom_010	10165149	0.031632	8.587760708061978	not_mentioned		not_mentioned	correct	ok	not_mentioned	released	unavailable
Opus 5.5	imcs21	test	10165149	symptom_011	10165149	0.031632	8.587760708061978	not_mentioned		not_mentioned	correct	ok	not_mentioned	released	unavailable
Opus 5.5	imcs21	test	10165149	symptom_012	10165149	0.031632	8.587760708061978	not_mentioned		not_mentioned	correct	ok	not_mentioned	released	unavailable
Opus 5.5	imcs21	test	10165149	symptom_013	10165149	0.031632	8.587760708061978	not_mentioned		not_mentioned	correct	ok	not_mentioned	released	unavailable
Opus 5.5	imcs21	test	10165149	symptom_014	10165149	0.031632	8.587760708061978	uncertain	0.75	uncertain	correct	ok	uncertain	released	reported_percentage
Opus 5.5	imcs21	test	10165149	symptom_015	10165149	0.031632	8.587760708061978	not_mentioned		not_mentioned	correct	ok	not_mentioned	released	unavailable
Opus 5.5	imcs21	test	10165149	symptom_016	10165149	0.031632	8.587760708061978	not_mentioned		not_mentioned	correct	ok	not_mentioned	released	unavailable
Opus 5.5	imcs21	test	10165149	symptom_017	10165149	0.031632	8.587760708061978	not_mentioned		not_mentioned	correct	ok	not_mentioned	released	unavailable
Opus 5.5	imcs21	test	10165149	symptom_018	10165149	0.031632	8.587760708061978	not_mentioned		not_mentioned	correct	ok	not_mentioned	released	unavailable
Opus 5.5	imcs21	test	10165149	symptom_019	10165149	0.031632	8.587760708061978	not_mentioned		not_mentioned	correct	ok	not_mentioned	released	unavailable
Opus 5.5	imcs21	test	10165149	symptom_020	10165149	0.031632	8.587760708061978	not_mentioned		not_mentioned	correct	ok	not_mentioned	released	unavailable
Opus 5.5	imcs21	test	10165149	symptom_021	10165149	0.031632	8.587760708061978	positive	0.6	not_mentioned	incorrect	ok	not_mentioned	released	reported_percentage
Opus 5.5	imcs21	test	10165149	symptom_022	10165149	0.031632	8.587760708061978	not_mentioned		not_mentioned	correct	ok	not_mentioned	released	unavailable
Opus 5.5	imcs21	test	10165149	symptom_023	10165149	0.031632	8.587760708061978	not_mentioned		not_mentioned	correct	ok	not_mentioned	released	unavailable
Opus 5.5	imcs21	test	10165149	symptom_024	10165149	0.031632	8.587760708061978	not_mentioned		not_mentioned	correct	ok	not_mentioned	released	unavailable
Opus 5.5	imcs21	test	10165149	symptom_025	10165149	0.031632	8.587760708061978	not_mentioned		not_mentioned	correct	ok	not_mentioned	released	unavailable
Opus 5.5	imcs21	test	10165149	symptom_026	10165149	0.031632	8.587760708061978	not_mentioned		not_mentioned	correct	ok	not_mentioned	released	unavailable
Opus 5.5	imcs21	test	10165149	symptom_027	10165149	0.031632	8.587760708061978	not_mentioned		not_mentioned	correct	ok	not_mentioned	released	unavailable
Opus 5.5	imcs21	test	10165149	symptom_028	10165149	0.031632	8.587760708061978	not_mentioned		not_mentioned	correct	ok	not_mentioned	released	unavailable
Opus 5.5	imcs21	test	10165149	symptom_029	10165149	0.031632	8.587760708061978	not_mentioned		not_mentioned	correct	ok	not_mentioned	released	unavailable
Opus 5.5	imcs21	test	10165149	symptom_030	10165149	0.031632	8.587760708061978	negative	0.88	not_mentioned	incorrect	ok	not_mentioned	released	reported_percentage
Opus 5.5	imcs21	test	10165149	symptom_031	10165149	0.031632	8.587760708061978	uncertain	0.6	uncertain	correct	ok	uncertain	released	reported_percentage
Opus 5.5	imcs21	test	10165149	symptom_032	10165149	0.031632	8.587760708061978	not_mentioned		not_mentioned	correct	ok	not_mentioned	released	unavailable
Opus 5.5	imcs21	test	10165149	symptom_033	10165149	0.031632	8.587760708061978	positive	0.9	positive	correct	ok	positive	released	reported_percentage
Opus 5.5	imcs21	test	10165149	symptom_034	10165149	0.031632	8.587760708061978	not_mentioned		not_mentioned	correct	ok	not_mentioned	released	unavailable
Opus 5.5	imcs21	test	10165149	symptom_035	10165149	0.031632	8.587760708061978	not_mentioned		not_mentioned	correct	ok	not_mentioned	released	unavailable
Opus 5.5	imcs21	test	10165149	symptom_036	10165149	0.031632	8.587760708061978	not_mentioned		not_mentioned	correct	ok	not_mentioned	released	unavailable
Opus 5.5	imcs21	test	10165149	symptom_037	10165149	0.031632	8.587760708061978	not_mentioned		not_mentioned	correct	ok	not_mentioned	released	unavailable
Opus 5.5	imcs21	test	10165149	symptom_038	10165149	0.031632	8.587760708061978	not_mentioned		not_mentioned	correct	ok	not_mentioned	released	unavailable
Opus 5.5	imcs21	test	10165149	symptom_039	10165149	0.031632	8.587760708061978	not_mentioned		not_mentioned	correct	ok	not_mentioned	released	unavailable
Opus 5.5	imcs21	test	10165149	symptom_040	10165149	0.031632	8.587760708061978	not_mentioned		not_mentioned	correct	ok	not_mentioned	released	unavailable
Opus 5.5	imcs21	test	10165149	symptom_041	10165149	0.031632	8.587760708061978	not_mentioned		not_mentioned	correct	ok	not_mentioned	released	unavailable
Opus 5.5	imcs21	test	10165149	symptom_042	10165149	0.031632	8.587760708061978	not_mentioned		not_mentioned	correct	ok	not_mentioned	released	unavailable
Opus 5.5	imcs21	test	10165149	symptom_043	10165149	0.031632	8.587760708061978	negative	0.85	not_mentioned	incorrect	ok	not_mentioned	released	reported_percentage
Opus 5.5	imcs21	test	10165149	symptom_044	10165149	0.031632	8.587760708061978	not_mentioned		not_mentioned	correct	ok	not_mentioned	released	unavailable
Opus 5.5	imcs21	test	10165149	symptom_045	10165149	0.031632	8.587760708061978	not_mentioned		not_mentioned	correct	ok	not_mentioned	released	unavailable
Opus 5.5	imcs21	test	10165149	symptom_046	10165149	0.031632	8.587760708061978	not_mentioned		not_mentioned	correct	ok	not_mentioned	released	unavailable
Opus 5.5	imcs21	test	10165149	symptom_047	10165149	0.031632	8.587760708061978	not_mentioned		not_mentioned	correct	ok	not_mentioned	released	unavailable
Opus 5.5	imcs21	test	10165149	symptom_048	10165149	0.031632	8.587760708061978	not_mentioned		not_mentioned	correct	ok	not_mentioned	released	unavailable
Opus 5.5	imcs21	test	10165149	symptom_049	10165149	0.031632	8.587760708061978	not_mentioned		not_mentioned	correct	ok	not_mentioned	released	unavailable
Opus 5.5	imcs21	test	10165149	symptom_050	10165149	0.031632	8.587760708061978	not_mentioned		not_mentioned	correct	ok	not_mentioned	released	unavailable
Opus 5.5	imcs21	test	10165149	symptom_051	10165149	0.031632	8.587760708061978	not_mentioned		not_mentioned	correct	ok	not_mentioned	released	unavailable
Opus 5.5	imcs21	test	10165149	symptom_052	10165149	0.031632	8.587760708061978	not_mentioned		not_mentioned	correct	ok	not_mentioned	released	unavailable
Opus 5.5	imcs21	test	10165149	symptom_053	10165149	0.031632	8.587760708061978	not_mentioned		not_mentioned	correct	ok	not_mentioned	released	unavailable
Opus 5.5	imcs21	test	10165149	symptom_054	10165149	0.031632	8.587760708061978	not_mentioned		not_mentioned	correct	ok	not_mentioned	released	unavailable
Opus 5.5	imcs21	test	10165149	symptom_055	10165149	0.031632	8.587760708061978	not_mentioned		not_mentioned	correct	ok	not_mentioned	released	unavailable
Opus 5.5	imcs21	test	10165149	symptom_056	10165149	0.031632	8.587760708061978	not_mentioned		not_mentioned	correct	ok	not_mentioned	released	unavailable
Opus 5.5	imcs21	test	10165149	symptom_057	10165149	0.031632	8.587760708061978	negative	0.92	negative	correct	ok	negative	released	reported_percentage
Opus 5.5	imcs21	test	10165149	symptom_058	10165149	0.031632	8.587760708061978	not_mentioned		not_mentioned	correct	ok	not_mentioned	released	unavailable
Opus 5.5	imcs21	test	10165149	symptom_059	10165149	0.031632	8.587760708061978	not_mentioned		not_mentioned	correct	ok	not_mentioned	released	unavailable
Opus 5.5	imcs21	test	10165149	symptom_060	10165149	0.031632	8.587760708061978	not_mentioned		not_mentioned	correct	ok	not_mentioned	released	unavailable
Opus 5.5	imcs21	test	10165149	symptom_061	10165149	0.031632	8.587760708061978	not_mentioned		not_mentioned	correct	ok	not_mentioned	released	unavailable
Opus 5.5	imcs21	test	10165149	symptom_062	10165149	0.031632	8.587760708061978	not_mentioned		not_mentioned	correct	ok	not_mentioned	released	unavailable
Opus 5.5	imcs21	test	10165149	symptom_063	10165149	0.031632	8.587760708061978	not_mentioned		not_mentioned	correct	ok	not_mentioned	released	unavailable
Opus 5.5	imcs21	test	10165149	symptom_064	10165149	0.031632	8.587760708061978	not_mentioned		not_mentioned	correct	ok	not_mentioned	released	unavailable
Opus 5.5	imcs21	test	10165149	symptom_065	10165149	0.031632	8.587760708061978	not_mentioned		not_mentioned	correct	ok	not_mentioned	released	unavailable
Opus 5.5	imcs21	test	10165149	symptom_066	10165149	0.031632	8.587760708061978	not_mentioned		not_mentioned	correct	ok	not_mentioned	released	unavailable
Opus 5.5	imcs21	test	10165149	symptom_067	10165149	0.031632	8.587760708061978	not_mentioned		not_mentioned	correct	ok	not_mentioned	released	unavailable
Opus 5.5	imcs21	test	10165149	symptom_068	10165149	0.031632	8.587760708061978	not_mentioned		not_mentioned	correct	ok	not_mentioned	released	unavailable
Opus 5.5	imcs21	test	10165149	symptom_069	10165149	0.031632	8.587760708061978	not_mentioned		not_mentioned	correct	ok	not_mentioned	released	unavailable
Opus 5.5	imcs21	test	10165149	symptom_070	10165149	0.031632	8.587760708061978	not_mentioned		not_mentioned	correct	ok	not_mentioned	released	unavailable
Opus 5.5	imcs21	test	10165149	symptom_071	10165149	0.031632	8.587760708061978	not_mentioned		not_mentioned	correct	ok	not_mentioned	released	unavailable
Opus 5.5	imcs21	test	10165149	symptom_072	10165149	0.031632	8.587760708061978	not_mentioned		not_mentioned	correct	ok	not_mentioned	released	unavailable
Opus 5.5	imcs21	test	10165149	symptom_073	10165149	0.031632	8.587760708061978	not_mentioned		not_mentioned	correct	ok	not_mentioned	released	unavailable
Opus 5.5	imcs21	test	10165149	symptom_074	10165149	0.031632	8.587760708061978	not_mentioned		not_mentioned	correct	ok	not_mentioned	released	unavailable
Opus 5.5	imcs21	test	10165149	symptom_075	10165149	0.031632	8.587760708061978	not_mentioned		not_mentioned	correct	ok	not_mentioned	released	unavailable
Opus 5.5	imcs21	test	10165149	symptom_076	10165149	0.031632	8.587760708061978	not_mentioned		not_mentioned	correct	ok	not_mentioned	released	unavailable
Opus 5.5	imcs21	test	10165149	symptom_077	10165149	0.031632	8.587760708061978	not_mentioned		not_mentioned	correct	ok	not_mentioned	released	unavailable
Opus 5.5	imcs21	test	10165149	symptom_078	10165149	0.031632	8.587760708061978	not_mentioned		not_mentioned	correct	ok	not_mentioned	released	unavailable
Opus 5.5	imcs21	test	10165149	symptom_079	10165149	0.031632	8.587760708061978	not_mentioned		not_mentioned	correct	ok	not_mentioned	released	unavailable
Opus 5.5	imcs21	test	10165149	symptom_080	10165149	0.031632	8.587760708061978	not_mentioned		not_mentioned	correct	ok	not_mentioned	released	unavailable
Opus 5.5	imcs21	test	10165149	symptom_081	10165149	0.031632	8.587760708061978	not_mentioned		not_mentioned	correct	ok	not_mentioned	released	unavailable
Opus 5.5	imcs21	test	10165149	symptom_082	10165149	0.031632	8.587760708061978	not_mentioned		not_mentioned	correct	ok	not_mentioned	released	unavailable
Opus 5.5	imcs21	test	10165149	symptom_083	10165149	0.031632	8.587760708061978	not_mentioned		not_mentioned	correct	ok	not_mentioned	released	unavailable
Opus 5.5	imcs21	test	10165149	symptom_084	10165149	0.031632	8.587760708061978	not_mentioned		not_mentioned	correct	ok	not_mentioned	released	unavailable
Opus 5.5	imcs21	test	10165149	symptom_085	10165149	0.031632	8.587760708061978	not_mentioned		not_mentioned	correct	ok	not_mentioned	released	unavailable
Opus 5.5	imcs21	test	10165149	symptom_086	10165149	0.031632	8.587760708061978	not_mentioned		not_mentioned	correct	ok	not_mentioned	released	unavailable
Opus 5.5	imcs21	test	10165149	symptom_087	10165149	0.031632	8.587760708061978	not_mentioned		not_mentioned	correct	ok	not_mentioned	released	unavailable
Opus 5.5	imcs21	test	10165149	symptom_088	10165149	0.031632	8.587760708061978	not_mentioned		not_mentioned	correct	ok	not_mentioned	released	unavailable
Opus 5.5	imcs21	test	10165149	symptom_089	10165149	0.031632	8.587760708061978	not_mentioned		not_mentioned	correct	ok	not_mentioned	released	unavailable
Opus 5.5	imcs21	test	10165149	symptom_090	10165149	0.031632	8.587760708061978	not_mentioned		not_mentioned	correct	ok	not_mentioned	released	unavailable
Opus 5.5	imcs21	test	10165149	symptom_091	10165149	0.031632	8.587760708061978	not_mentioned		not_mentioned	correct	ok	not_mentioned	released	unavailable
Opus 5.5	imcs21	test	10165149	symptom_092	10165149	0.031632	8.587760708061978	not_mentioned		not_mentioned	correct	ok	not_mentioned	released	unavailable
Opus 5.5	imcs21	test	10165149	symptom_093	10165149	0.031632	8.587760708061978	not_mentioned		not_mentioned	correct	ok	not_mentioned	released	unavailable
Opus 5.5	imcs21	test	10165149	symptom_094	10165149	0.031632	8.587760708061978	not_mentioned		not_mentioned	correct	ok	not_mentioned	released	unavailable
Opus 5.5	imcs21	test	10165149	symptom_095	10165149	0.031632	8.587760708061978	not_mentioned		not_mentioned	correct	ok	not_mentioned	released	unavailable
Opus 5.5	imcs21	test	10165149	symptom_096	10165149	0.031632	8.587760708061978	not_mentioned		not_mentioned	correct	ok	not_mentioned	released	unavailable
Opus 5.5	imcs21	test	10165149	symptom_097	10165149	0.031632	8.587760708061978	not_mentioned		not_mentioned	correct	ok	not_mentioned	released	unavailable
Opus 5.5	imcs21	test	10165149	symptom_098	10165149	0.031632	8.587760708061978	not_mentioned		not_mentioned	correct	ok	not_mentioned	released	unavailable
Opus 5.5	imcs21	test	10165149	symptom_099	10165149	0.031632	8.587760708061978	not_mentioned		not_mentioned	correct	ok	not_mentioned	released	unavailable
Opus 5.5	imcs21	test	10165149	symptom_100	10165149	0.031632	8.587760708061978	not_mentioned		not_mentioned	correct	ok	not_mentioned	released	unavailable
Opus 5.5	imcs21	test	10165149	symptom_101	10165149	0.031632	8.587760708061978	not_mentioned		not_mentioned	correct	ok	not_mentioned	released	unavailable
Opus 5.5	imcs21	test	10165149	symptom_102	10165149	0.031632	8.587760708061978	not_mentioned		not_mentioned	correct	ok	not_mentioned	released	unavailable
Opus 5.5	imcs21	test	10165149	symptom_103	10165149	0.031632	8.587760708061978	not_mentioned		not_mentioned	correct	ok	not_mentioned	released	unavailable
Opus 5.5	imcs21	test	10165149	symptom_104	10165149	0.031632	8.587760708061978	not_mentioned		not_mentioned	correct	ok	not_mentioned	released	unavailable
Opus 5.5	imcs21	test	10165149	symptom_105	10165149	0.031632	8.587760708061978	not_mentioned		not_mentioned	correct	ok	not_mentioned	released	unavailable
Opus 5.5	imcs21	test	10165149	symptom_106	10165149	0.031632	8.587760708061978	not_mentioned		not_mentioned	correct	ok	not_mentioned	released	unavailable
Opus 5.5	imcs21	test	10165149	symptom_107	10165149	0.031632	8.587760708061978	not_mentioned		not_mentioned	correct	ok	not_mentioned	released	unavailable
Opus 5.5	imcs21	test	10165149	symptom_108	10165149	0.031632	8.587760708061978	not_mentioned		not_mentioned	correct	ok	not_mentioned	released	unavailable
Opus 5.5	imcs21	test	10165149	symptom_109	10165149	0.031632	8.587760708061978	not_mentioned		not_mentioned	correct	ok	not_mentioned	released	unavailable
Opus 5.5	imcs21	test	10165149	symptom_110	10165149	0.031632	8.587760708061978	not_mentioned		not_mentioned	correct	ok	not_mentioned	released	unavailable
Opus 5.5	imcs21	test	10165149	symptom_111	10165149	0.031632	8.587760708061978	not_mentioned		not_mentioned	correct	ok	not_mentioned	released	unavailable
Opus 5.5	imcs21	test	10165149	symptom_112	10165149	0.031632	8.587760708061978	not_mentioned		not_mentioned	correct	ok	not_mentioned	released	unavailable
Opus 5.5	imcs21	test	10165149	symptom_113	10165149	0.031632	8.587760708061978	not_mentioned		not_mentioned	correct	ok	not_mentioned	released	unavailable
Opus 5.5	imcs21	test	10165149	symptom_114	10165149	0.031632	8.587760708061978	not_mentioned		not_mentioned	correct	ok	not_mentioned	released	unavailable
Opus 5.5	imcs21	test	10165149	symptom_115	10165149	0.031632	8.587760708061978	not_mentioned		not_mentioned	correct	ok	not_mentioned	released	unavailable
Opus 5.5	imcs21	test	10165149	symptom_116	10165149	0.031632	8.587760708061978	not_mentioned		not_mentioned	correct	ok	not_mentioned	released	unavailable
Opus 5.5	imcs21	test	10165149	symptom_117	10165149	0.031632	8.587760708061978	not_mentioned		not_mentioned	correct	ok	not_mentioned	released	unavailable
Opus 5.5	imcs21	test	10165149	symptom_118	10165149	0.031632	8.587760708061978	not_mentioned		not_mentioned	correct	ok	not_mentioned	released	unavailable
Opus 5.5	imcs21	test	10165149	symptom_119	10165149	0.031632	8.587760708061978	not_mentioned		not_mentioned	correct	ok	not_mentioned	released	unavailable
Opus 5.5	imcs21	test	10165149	symptom_120	10165149	0.031632	8.587760708061978	not_mentioned		not_mentioned	correct	ok	not_mentioned	released	unavailable
Opus 5.5	imcs21	test	10165149	symptom_121	10165149	0.031632	8.587760708061978	not_mentioned		not_mentioned	correct	ok	not_mentioned	released	unavailable
Opus 5.5	imcs21	test	10165149	symptom_122	10165149	0.031632	8.587760708061978	not_mentioned		not_mentioned	correct	ok	not_mentioned	released	unavailable
Opus 5.5	imcs21	test	10165149	symptom_123	10165149	0.031632	8.587760708061978	not_mentioned		not_mentioned	correct	ok	not_mentioned	released	unavailable
Opus 5.5	imcs21	test	10165149	symptom_124	10165149	0.031632	8.587760708061978	not_mentioned		not_mentioned	correct	ok	not_mentioned	released	unavailable
Opus 5.5	imcs21	test	10165149	symptom_125	10165149	0.031632	8.587760708061978	not_mentioned		not_mentioned	correct	ok	not_mentioned	released	unavailable
Opus 5.5	imcs21	test	10165149	symptom_126	10165149	0.031632	8.587760708061978	not_mentioned		not_mentioned	correct	ok	not_mentioned	released	unavailable
Opus 5.5	imcs21	test	10165149	symptom_127	10165149	0.031632	8.587760708061978	not_mentioned		not_mentioned	correct	ok	not_mentioned	released	unavailable
Opus 5.5	imcs21	test	10165149	symptom_128	10165149	0.031632	8.587760708061978	not_mentioned		not_mentioned	correct	ok	not_mentioned	released	unavailable
Opus 5.5	imcs21	test	10165149	symptom_129	10165149	0.031632	8.587760708061978	not_mentioned		not_mentioned	correct	ok	not_mentioned	released	unavailable
Opus 5.5	imcs21	test	10165149	symptom_130	10165149	0.031632	8.587760708061978	not_mentioned		not_mentioned	correct	ok	not_mentioned	released	unavailable
Opus 5.5	imcs21	test	10165149	symptom_131	10165149	0.031632	8.587760708061978	not_mentioned		not_mentioned	correct	ok	not_mentioned	released	unavailable
Opus 5.5	imcs21	test	10165149	symptom_132	10165149	0.031632	8.587760708061978	not_mentioned		not_mentioned	correct	ok	not_mentioned	released	unavailable
Opus 5.5	imcs21	test	10165149	symptom_133	10165149	0.031632	8.587760708061978	not_mentioned		not_mentioned	correct	ok	not_mentioned	released	unavailable
Opus 5.5	imcs21	test	10165149	symptom_134	10165149	0.031632	8.587760708061978	not_mentioned		not_mentioned	correct	ok	not_mentioned	released	unavailable
Opus 5.5	imcs21	test	10165149	symptom_135	10165149	0.031632	8.587760708061978	not_mentioned		not_mentioned	correct	ok	not_mentioned	released	unavailable
Opus 5.5	imcs21	test	10165149	symptom_136	10165149	0.031632	8.587760708061978	not_mentioned		not_mentioned	correct	ok	not_mentioned	released	unavailable
Opus 5.5	imcs21	test	10165149	symptom_137	10165149	0.031632	8.587760708061978	not_mentioned		not_mentioned	correct	ok	not_mentioned	released	unavailable
Opus 5.5	imcs21	test	10165149	symptom_138	10165149	0.031632	8.587760708061978	not_mentioned		not_mentioned	correct	ok	not_mentioned	released	unavailable
Opus 5.5	imcs21	test	10165149	symptom_139	10165149	0.031632	8.587760708061978	not_mentioned		not_mentioned	correct	ok	not_mentioned	released	unavailable
Opus 5.5	imcs21	test	10165149	symptom_140	10165149	0.031632	8.587760708061978	not_mentioned		not_mentioned	correct	ok	not_mentioned	released	unavailable
Opus 5.5	imcs21	test	10165149	symptom_141	10165149	0.031632	8.587760708061978	not_mentioned		not_mentioned	correct	ok	not_mentioned	released	unavailable
Opus 5.5	imcs21	test	10165149	symptom_142	10165149	0.031632	8.587760708061978	not_mentioned		not_mentioned	correct	ok	not_mentioned	released	unavailable
Opus 5.5	imcs21	test	10165149	symptom_143	10165149	0.031632	8.587760708061978	not_mentioned		not_mentioned	correct	ok	not_mentioned	released	unavailable
Opus 5.5	imcs21	test	10165149	symptom_144	10165149	0.031632	8.587760708061978	not_mentioned		not_mentioned	correct	ok	not_mentioned	released	unavailable
Opus 5.5	imcs21	test	10165149	symptom_145	10165149	0.031632	8.587760708061978	not_mentioned		not_mentioned	correct	ok	not_mentioned	released	unavailable
Opus 5.5	imcs21	test	10165149	symptom_146	10165149	0.031632	8.587760708061978	not_mentioned		not_mentioned	correct	ok	not_mentioned	released	unavailable
Opus 5.5	imcs21	test	10165149	symptom_147	10165149	0.031632	8.587760708061978	not_mentioned		not_mentioned	correct	ok	not_mentioned	released	unavailable
Opus 5.5	imcs21	test	10165149	symptom_148	10165149	0.031632	8.587760708061978	not_mentioned		not_mentioned	correct	ok	not_mentioned	released	unavailable
Opus 5.5	imcs21	test	10165149	symptom_149	10165149	0.031632	8.587760708061978	not_mentioned		not_mentioned	correct	ok	not_mentioned	released	unavailable
Opus 5.5	imcs21	test	10165149	symptom_150	10165149	0.031632	8.587760708061978	not_mentioned		not_mentioned	correct	ok	not_mentioned	released	unavailable
Opus 5.5	imcs21	test	10165149	symptom_151	10165149	0.031632	8.587760708061978	not_mentioned		not_mentioned	correct	ok	not_mentioned	released	unavailable
Opus 5.5	imcs21	test	10165149	symptom_152	10165149	0.031632	8.587760708061978	not_mentioned		not_mentioned	correct	ok	not_mentioned	released	unavailable
Opus 5.5	imcs21	test	10165149	symptom_153	10165149	0.031632	8.587760708061978	not_mentioned		not_mentioned	correct	ok	not_mentioned	released	unavailable
Opus 5.5	imcs21	test	10165149	symptom_154	10165149	0.031632	8.587760708061978	positive	0.6	not_mentioned	incorrect	ok	not_mentioned	released	reported_percentage
Opus 5.5	imcs21	test	10165149	symptom_155	10165149	0.031632	8.587760708061978	not_mentioned		not_mentioned	correct	ok	not_mentioned	released	unavailable
Opus 5.5	imcs21	test	10165149	symptom_156	10165149	0.031632	8.587760708061978	not_mentioned		not_mentioned	correct	ok	not_mentioned	released	unavailable
Opus 5.5	imcs21	test	10165149	symptom_157	10165149	0.031632	8.587760708061978	not_mentioned		not_mentioned	correct	ok	not_mentioned	released	unavailable
Opus 5.5	imcs21	test	10165149	symptom_158	10165149	0.031632	8.587760708061978	not_mentioned		not_mentioned	correct	ok	not_mentioned	released	unavailable
Opus 5.5	imcs21	test	10165149	symptom_159	10165149	0.031632	8.587760708061978	not_mentioned		not_mentioned	correct	ok	not_mentioned	released	unavailable
Opus 5.5	imcs21	test	10165149	symptom_160	10165149	0.031632	8.587760708061978	not_mentioned		not_mentioned	correct	ok	not_mentioned	released	unavailable
Opus 5.5	imcs21	test	10165149	symptom_161	10165149	0.031632	8.587760708061978	not_mentioned		not_mentioned	correct	ok	not_mentioned	released	unavailable
Opus 5.5	imcs21	test	10165149	symptom_162	10165149	0.031632	8.587760708061978	not_mentioned		not_mentioned	correct	ok	not_mentioned	released	unavailable
Opus 5.5	imcs21	test	10165149	symptom_163	10165149	0.031632	8.587760708061978	not_mentioned		not_mentioned	correct	ok	not_mentioned	released	unavailable
Opus 5.5	imcs21	test	10165149	symptom_164	10165149	0.031632	8.587760708061978	not_mentioned		not_mentioned	correct	ok	not_mentioned	released	unavailable
Opus 5.5	imcs21	test	10165149	symptom_165	10165149	0.031632	8.587760708061978	not_mentioned		not_mentioned	correct	ok	not_mentioned	released	unavailable
Opus 5.5	imcs21	test	10165149	symptom_166	10165149	0.031632	8.587760708061978	not_mentioned		not_mentioned	correct	ok	not_mentioned	released	unavailable
Opus 5.5	imcs21	test	10165149	symptom_167	10165149	0.031632	8.587760708061978	not_mentioned		not_mentioned	correct	ok	not_mentioned	released	unavailable
Opus 5.5	imcs21	test	10165149	symptom_168	10165149	0.031632	8.587760708061978	not_mentioned		not_mentioned	correct	ok	not_mentioned	released	unavailable
Opus 5.5	imcs21	test	10165149	symptom_169	10165149	0.031632	8.587760708061978	not_mentioned		not_mentioned	correct	ok	not_mentioned	released	unavailable
Opus 5.5	imcs21	test	10165149	symptom_170	10165149	0.031632	8.587760708061978	not_mentioned		not_mentioned	correct	ok	not_mentioned	released	unavailable
Opus 5.5	imcs21	test	10165149	symptom_171	10165149	0.031632	8.587760708061978	not_mentioned		not_mentioned	correct	ok	not_mentioned	released	unavailable
Opus 5.5	imcs21	test	10165149	symptom_172	10165149	0.031632	8.587760708061978	not_mentioned		not_mentioned	correct	ok	not_mentioned	released	unavailable
Opus 5.5	imcs21	test	10165149	symptom_173	10165149	0.031632	8.587760708061978	not_mentioned		not_mentioned	correct	ok	not_mentioned	released	unavailable
Opus 5.5	imcs21	test	10165149	symptom_174	10165149	0.031632	8.587760708061978	not_mentioned		not_mentioned	correct	ok	not_mentioned	released	unavailable
Opus 5.5	imcs21	test	10165149	symptom_175	10165149	0.031632	8.587760708061978	not_mentioned		not_mentioned	correct	ok	not_mentioned	released	unavailable
Opus 5.5	imcs21	test	10165149	symptom_176	10165149	0.031632	8.587760708061978	not_mentioned		not_mentioned	correct	ok	not_mentioned	released	unavailable
Opus 5.5	imcs21	test	10165149	symptom_177	10165149	0.031632	8.587760708061978	not_mentioned		not_mentioned	correct	ok	not_mentioned	released	unavailable
Opus 5.5	imcs21	test	10165149	symptom_178	10165149	0.031632	8.587760708061978	not_mentioned		not_mentioned	correct	ok	not_mentioned	released	unavailable
Opus 5.5	imcs21	test	10165149	symptom_179	10165149	0.031632	8.587760708061978	not_mentioned		not_mentioned	correct	ok	not_mentioned	released	unavailable
Opus 5.5	imcs21	test	10165149	symptom_180	10165149	0.031632	8.587760708061978	not_mentioned		not_mentioned	correct	ok	not_mentioned	released	unavailable
Opus 5.5	imcs21	test	10165149	symptom_181	10165149	0.031632	8.587760708061978	not_mentioned		not_mentioned	correct	ok	not_mentioned	released	unavailable
Opus 5.5	imcs21	test	10165149	symptom_182	10165149	0.031632	8.587760708061978	not_mentioned		not_mentioned	correct	ok	not_mentioned	released	unavailable
Opus 5.5	imcs21	test	10165149	symptom_183	10165149	0.031632	8.587760708061978	not_mentioned		not_mentioned	correct	ok	not_mentioned	released	unavailable
Opus 5.5	imcs21	test	10165149	symptom_184	10165149	0.031632	8.587760708061978	not_mentioned		not_mentioned	correct	ok	not_mentioned	released	unavailable
Opus 5.5	imcs21	test	10165149	symptom_185	10165149	0.031632	8.587760708061978	not_mentioned		not_mentioned	correct	ok	not_mentioned	released	unavailable
Opus 5.5	imcs21	test	10165149	symptom_186	10165149	0.031632	8.587760708061978	not_mentioned		not_mentioned	correct	ok	not_mentioned	released	unavailable
Opus 5.5	imcs21	test	10165149	symptom_187	10165149	0.031632	8.587760708061978	not_mentioned		not_mentioned	correct	ok	not_mentioned	released	unavailable
Opus 5.5	imcs21	test	10165149	symptom_188	10165149	0.031632	8.587760708061978	not_mentioned		not_mentioned	correct	ok	not_mentioned	released	unavailable
Opus 5.5	imcs21	test	10165149	symptom_189	10165149	0.031632	8.587760708061978	not_mentioned		not_mentioned	correct	ok	not_mentioned	released	unavailable
Opus 5.5	imcs21	test	10165149	symptom_190	10165149	0.031632	8.587760708061978	not_mentioned		not_mentioned	correct	ok	not_mentioned	released	unavailable
Opus 5.5	imcs21	test	10165149	symptom_191	10165149	0.031632	8.587760708061978	not_mentioned		not_mentioned	correct	ok	not_mentioned	released	unavailable
Opus 5.5	imcs21	test	10165149	symptom_192	10165149	0.031632	8.587760708061978	not_mentioned		not_mentioned	correct	ok	not_mentioned	released	unavailable
Opus 5.5	imcs21	test	10165149	symptom_193	10165149	0.031632	8.587760708061978	not_mentioned		not_mentioned	correct	ok	not_mentioned	released	unavailable
Opus 5.5	imcs21	test	10165149	symptom_194	10165149	0.031632	8.587760708061978	not_mentioned		not_mentioned	correct	ok	not_mentioned	released	unavailable
Opus 5.5	imcs21	test	10165149	symptom_195	10165149	0.031632	8.587760708061978	not_mentioned		not_mentioned	correct	ok	not_mentioned	released	unavailable
Opus 5.5	imcs21	test	10165149	symptom_196	10165149	0.031632	8.587760708061978	not_mentioned		not_mentioned	correct	ok	not_mentioned	released	unavailable
Opus 5.5	imcs21	test	10165149	symptom_197	10165149	0.031632	8.587760708061978	not_mentioned		not_mentioned	correct	ok	not_mentioned	released	unavailable
Opus 5.5	imcs21	test	10165149	symptom_198	10165149	0.031632	8.587760708061978	not_mentioned		not_mentioned	correct	ok	not_mentioned	released	unavailable
Opus 5.5	imcs21	test	10165149	symptom_199	10165149	0.031632	8.587760708061978	not_mentioned		not_mentioned	correct	ok	not_mentioned	released	unavailable
Opus 5.5	imcs21	test	10165149	symptom_200	10165149	0.031632	8.587760708061978	not_mentioned		not_mentioned	correct	ok	not_mentioned	released	unavailable
Opus 5.5	imcs21	test	10165149	symptom_201	10165149	0.031632	8.587760708061978	not_mentioned		not_mentioned	correct	ok	not_mentioned	released	unavailable
Opus 5.5	imcs21	test	10165149	symptom_202	10165149	0.031632	8.587760708061978	not_mentioned		not_mentioned	correct	ok	not_mentioned	released	unavailable
Opus 5.5	imcs21	test	10165149	symptom_203	10165149	0.031632	8.587760708061978	not_mentioned		not_mentioned	correct	ok	not_mentioned	released	unavailable
Opus 5.5	imcs21	test	10165149	symptom_204	10165149	0.031632	8.587760708061978	not_mentioned		not_mentioned	correct	ok	not_mentioned	released	unavailable
Opus 5.5	imcs21	test	10165149	symptom_205	10165149	0.031632	8.587760708061978	not_mentioned		not_mentioned	correct	ok	not_mentioned	released	unavailable
Opus 5.5	imcs21	test	10165149	symptom_206	10165149	0.031632	8.587760708061978	not_mentioned		not_mentioned	correct	ok	not_mentioned	released	unavailable
Opus 5.5	imcs21	test	10165149	symptom_207	10165149	0.031632	8.587760708061978	not_mentioned		not_mentioned	correct	ok	not_mentioned	released	unavailable
Opus 5.5	imcs21	test	10165149	symptom_208	10165149	0.031632	8.587760708061978	not_mentioned		not_mentioned	correct	ok	not_mentioned	released	unavailable
Opus 5.5	imcs21	test	10165149	symptom_209	10165149	0.031632	8.587760708061978	not_mentioned		not_mentioned	correct	ok	not_mentioned	released	unavailable
Opus 5.5	imcs21	test	10165149	symptom_210	10165149	0.031632	8.587760708061978	not_mentioned		not_mentioned	correct	ok	not_mentioned	released	unavailable
Opus 5.5	imcs21	test	10165149	symptom_211	10165149	0.031632	8.587760708061978	not_mentioned		not_mentioned	correct	ok	not_mentioned	released	unavailable
Opus 5.5	imcs21	test	10165149	symptom_212	10165149	0.031632	8.587760708061978	not_mentioned		not_mentioned	correct	ok	not_mentioned	released	unavailable
Opus 5.5	imcs21	test	10165149	symptom_213	10165149	0.031632	8.587760708061978	not_mentioned		not_mentioned	correct	ok	not_mentioned	released	unavailable
Opus 5.5	imcs21	test	10165149	symptom_214	10165149	0.031632	8.587760708061978	not_mentioned		not_mentioned	correct	ok	not_mentioned	released	unavailable
Opus 5.5	imcs21	test	10165149	symptom_215	10165149	0.031632	8.587760708061978	not_mentioned		not_mentioned	correct	ok	not_mentioned	released	unavailable
Opus 5.5	imcs21	test	10165149	symptom_216	10165149	0.031632	8.587760708061978	not_mentioned		not_mentioned	correct	ok	not_mentioned	released	unavailable
Opus 5.5	imcs21	test	10165149	symptom_217	10165149	0.031632	8.587760708061978	not_mentioned		not_mentioned	correct	ok	not_mentioned	released	unavailable
Opus 5.5	imcs21	test	10165149	symptom_218	10165149	0.031632	8.587760708061978	not_mentioned		not_mentioned	correct	ok	not_mentioned	released	unavailable
Opus 5.5	imcs21	test	10165149	symptom_219	10165149	0.031632	8.587760708061978	not_mentioned		not_mentioned	correct	ok	not_mentioned	released	unavailable
Opus 5.5	imcs21	test	10165149	symptom_220	10165149	0.031632	8.587760708061978	not_mentioned		not_mentioned	correct	ok	not_mentioned	released	unavailable
Opus 5.5	imcs21	test	10165149	symptom_221	10165149	0.031632	8.587760708061978	not_mentioned		not_mentioned	correct	ok	not_mentioned	released	unavailable
Opus 5.5	imcs21	test	10165149	symptom_222	10165149	0.031632	8.587760708061978	not_mentioned		not_mentioned	correct	ok	not_mentioned	released	unavailable
Opus 5.5	imcs21	test	10165149	symptom_223	10165149	0.031632	8.587760708061978	not_mentioned		not_mentioned	correct	ok	not_mentioned	released	unavailable
Opus 5.5	imcs21	test	10165149	symptom_224	10165149	0.031632	8.587760708061978	not_mentioned		not_mentioned	correct	ok	not_mentioned	released	unavailable
Opus 5.5	imcs21	test	10165149	symptom_225	10165149	0.031632	8.587760708061978	not_mentioned		not_mentioned	correct	ok	not_mentioned	released	unavailable
Opus 5.5	imcs21	test	10165149	symptom_226	10165149	0.031632	8.587760708061978	not_mentioned		not_mentioned	correct	ok	not_mentioned	released	unavailable
Opus 5.5	imcs21	test	10165149	symptom_227	10165149	0.031632	8.587760708061978	not_mentioned		not_mentioned	correct	ok	not_mentioned	released	unavailable
Opus 5.5	imcs21	test	10165149	symptom_228	10165149	0.031632	8.587760708061978	not_mentioned		not_mentioned	correct	ok	not_mentioned	released	unavailable
Opus 5.5	imcs21	test	10165149	symptom_229	10165149	0.031632	8.587760708061978	not_mentioned		not_mentioned	correct	ok	not_mentioned	released	unavailable
Opus 5.5	imcs21	test	10165149	symptom_230	10165149	0.031632	8.587760708061978	not_mentioned		not_mentioned	correct	ok	not_mentioned	released	unavailable
Opus 5.5	imcs21	test	10165149	symptom_231	10165149	0.031632	8.587760708061978	not_mentioned		not_mentioned	correct	ok	not_mentioned	released	unavailable
Opus 5.5	imcs21	test	10165149	symptom_232	10165149	0.031632	8.587760708061978	not_mentioned		not_mentioned	correct	ok	not_mentioned	released	unavailable
Opus 5.5	imcs21	test	10165149	symptom_233	10165149	0.031632	8.587760708061978	not_mentioned		not_mentioned	correct	ok	not_mentioned	released	unavailable
Opus 5.5	imcs21	test	10165149	symptom_234	10165149	0.031632	8.587760708061978	not_mentioned		not_mentioned	correct	ok	not_mentioned	released	unavailable
Opus 5.5	imcs21	test	10165149	symptom_235	10165149	0.031632	8.587760708061978	not_mentioned		not_mentioned	correct	ok	not_mentioned	released	unavailable
Opus 5.5	imcs21	test	10165149	symptom_236	10165149	0.031632	8.587760708061978	not_mentioned		not_mentioned	correct	ok	not_mentioned	released	unavailable
Opus 5.5	imcs21	test	10165149	symptom_237	10165149	0.031632	8.587760708061978	not_mentioned		not_mentioned	correct	ok	not_mentioned	released	unavailable
Opus 5.5	imcs21	test	10165149	symptom_238	10165149	0.031632	8.587760708061978	not_mentioned		not_mentioned	correct	ok	not_mentioned	released	unavailable
Opus 5.5	imcs21	test	10165149	symptom_239	10165149	0.031632	8.587760708061978	not_mentioned		not_mentioned	correct	ok	not_mentioned	released	unavailable
Opus 5.5	imcs21	test	10165149	symptom_240	10165149	0.031632	8.587760708061978	not_mentioned		not_mentioned	correct	ok	not_mentioned	released	unavailable
Opus 5.5	imcs21	test	10165149	symptom_241	10165149	0.031632	8.587760708061978	not_mentioned		not_mentioned	correct	ok	not_mentioned	released	unavailable
Opus 5.5	imcs21	test	10165149	symptom_242	10165149	0.031632	8.587760708061978	not_mentioned		not_mentioned	correct	ok	not_mentioned	released	unavailable
Opus 5.5	imcs21	test	10165149	symptom_243	10165149	0.031632	8.587760708061978	not_mentioned		not_mentioned	correct	ok	not_mentioned	released	unavailable
Opus 5.5	imcs21	test	10165149	symptom_244	10165149	0.031632	8.587760708061978	not_mentioned		not_mentioned	correct	ok	not_mentioned	released	unavailable
Opus 5.5	imcs21	test	10165149	symptom_245	10165149	0.031632	8.587760708061978	not_mentioned		not_mentioned	correct	ok	not_mentioned	released	unavailable
Opus 5.5	imcs21	test	10165149	symptom_246	10165149	0.031632	8.587760708061978	not_mentioned		not_mentioned	correct	ok	not_mentioned	released	unavailable
Opus 5.5	imcs21	test	10165149	symptom_247	10165149	0.031632	8.587760708061978	not_mentioned		not_mentioned	correct	ok	not_mentioned	released	unavailable
Opus 5.5	imcs21	test	10165149	symptom_248	10165149	0.031632	8.587760708061978	not_mentioned		not_mentioned	correct	ok	not_mentioned	released	unavailable
Opus 5.5	imcs21	test	10165149	symptom_249	10165149	0.031632	8.587760708061978	not_mentioned		not_mentioned	correct	ok	not_mentioned	released	unavailable
Opus 5.5	imcs21	test	10165149	symptom_250	10165149	0.031632	8.587760708061978	not_mentioned		not_mentioned	correct	ok	not_mentioned	released	unavailable
Opus 5.5	imcs21	test	10165149	symptom_251	10165149	0.031632	8.587760708061978	not_mentioned		not_mentioned	correct	ok	not_mentioned	released	unavailable
Opus 5.5	imcs21	test	10165149	symptom_252	10165149	0.031632	8.587760708061978	not_mentioned		not_mentioned	correct	ok	not_mentioned	released	unavailable
Opus 5.5	imcs21	test	10165149	symptom_253	10165149	0.031632	8.587760708061978	not_mentioned		not_mentioned	correct	ok	not_mentioned	released	unavailable
Opus 5.5	imcs21	test	10165149	symptom_254	10165149	0.031632	8.587760708061978	not_mentioned		not_mentioned	correct	ok	not_mentioned	released	unavailable
Opus 5.5	imcs21	test	10165149	symptom_255	10165149	0.031632	8.587760708061978	not_mentioned		not_mentioned	correct	ok	not_mentioned	released	unavailable
Opus 5.5	imcs21	test	10165149	symptom_256	10165149	0.031632	8.587760708061978	not_mentioned		not_mentioned	correct	ok	not_mentioned	released	unavailable
Opus 5.5	imcs21	test	10165149	symptom_257	10165149	0.031632	8.587760708061978	not_mentioned		not_mentioned	correct	ok	not_mentioned	released	unavailable
Opus 5.5	imcs21	test	10165149	symptom_258	10165149	0.031632	8.587760708061978	not_mentioned		not_mentioned	correct	ok	not_mentioned	released	unavailable
Opus 5.5	imcs21	test	10165149	symptom_259	10165149	0.031632	8.587760708061978	not_mentioned		not_mentioned	correct	ok	not_mentioned	released	unavailable
Opus 5.5	imcs21	test	10165149	symptom_260	10165149	0.031632	8.587760708061978	not_mentioned		not_mentioned	correct	ok	not_mentioned	released	unavailable
Opus 5.5	imcs21	test	10165149	symptom_261	10165149	0.031632	8.587760708061978	not_mentioned		not_mentioned	correct	ok	not_mentioned	released	unavailable
Opus 5.5	imcs21	test	10165149	symptom_262	10165149	0.031632	8.587760708061978	not_mentioned		not_mentioned	correct	ok	not_mentioned	released	unavailable
Opus 5.5	imcs21	test	10165149	symptom_263	10165149	0.031632	8.587760708061978	not_mentioned		not_mentioned	correct	ok	not_mentioned	released	unavailable
Opus 5.5	imcs21	test	10165149	symptom_264	10165149	0.031632	8.587760708061978	not_mentioned		not_mentioned	correct	ok	not_mentioned	released	unavailable
Opus 5.5	imcs21	test	10165149	symptom_265	10165149	0.031632	8.587760708061978	not_mentioned		not_mentioned	correct	ok	not_mentioned	released	unavailable
Opus 5.5	imcs21	test	10165149	symptom_266	10165149	0.031632	8.587760708061978	not_mentioned		not_mentioned	correct	ok	not_mentioned	released	unavailable
Opus 5.5	imcs21	test	10165149	symptom_267	10165149	0.031632	8.587760708061978	not_mentioned		not_mentioned	correct	ok	not_mentioned	released	unavailable
Opus 5.5	imcs21	test	10165149	symptom_268	10165149	0.031632	8.587760708061978	not_mentioned		not_mentioned	correct	ok	not_mentioned	released	unavailable
Opus 5.5	imcs21	test	10165149	symptom_269	10165149	0.031632	8.587760708061978	not_mentioned		not_mentioned	correct	ok	not_mentioned	released	unavailable
Opus 5.5	imcs21	test	10165149	symptom_270	10165149	0.031632	8.587760708061978	not_mentioned		not_mentioned	correct	ok	not_mentioned	released	unavailable
Opus 5.5	imcs21	test	10165149	symptom_271	10165149	0.031632	8.587760708061978	not_mentioned		not_mentioned	correct	ok	not_mentioned	released	unavailable
Opus 5.5	imcs21	test	10165149	symptom_272	10165149	0.031632	8.587760708061978	not_mentioned		not_mentioned	correct	ok	not_mentioned	released	unavailable
Opus 5.5	imcs21	test	10165149	symptom_273	10165149	0.031632	8.587760708061978	not_mentioned		not_mentioned	correct	ok	not_mentioned	released	unavailable
Opus 5.5	imcs21	test	10165149	symptom_274	10165149	0.031632	8.587760708061978	not_mentioned		not_mentioned	correct	ok	not_mentioned	released	unavailable
Opus 5.5	imcs21	test	10165149	symptom_275	10165149	0.031632	8.587760708061978	not_mentioned		not_mentioned	correct	ok	not_mentioned	released	unavailable
Opus 5.5	imcs21	test	10165149	symptom_276	10165149	0.031632	8.587760708061978	not_mentioned		not_mentioned	correct	ok	not_mentioned	released	unavailable
Opus 5.5	imcs21	test	10165149	symptom_277	10165149	0.031632	8.587760708061978	not_mentioned		not_mentioned	correct	ok	not_mentioned	released	unavailable
Opus 5.5	imcs21	test	10165149	symptom_278	10165149	0.031632	8.587760708061978	not_mentioned		not_mentioned	correct	ok	not_mentioned	released	unavailable
Opus 5.5	imcs21	test	10165149	symptom_279	10165149	0.031632	8.587760708061978	not_mentioned		not_mentioned	correct	ok	not_mentioned	released	unavailable
Opus 5.5	imcs21	test	10165149	symptom_280	10165149	0.031632	8.587760708061978	not_mentioned		not_mentioned	correct	ok	not_mentioned	released	unavailable
Opus 5.5	imcs21	test	10165149	symptom_281	10165149	0.031632	8.587760708061978	not_mentioned		not_mentioned	correct	ok	not_mentioned	released	unavailable
Opus 5.5	imcs21	test	10165149	symptom_282	10165149	0.031632	8.587760708061978	not_mentioned		not_mentioned	correct	ok	not_mentioned	released	unavailable
Opus 5.5	imcs21	test	10165149	symptom_283	10165149	0.031632	8.587760708061978	not_mentioned		not_mentioned	correct	ok	not_mentioned	released	unavailable
Opus 5.5	imcs21	test	10165149	symptom_284	10165149	0.031632	8.587760708061978	not_mentioned		not_mentioned	correct	ok	not_mentioned	released	unavailable
Opus 5.5	imcs21	test	10165149	symptom_285	10165149	0.031632	8.587760708061978	not_mentioned		not_mentioned	correct	ok	not_mentioned	released	unavailable
Opus 5.5	imcs21	test	10165149	symptom_286	10165149	0.031632	8.587760708061978	not_mentioned		not_mentioned	correct	ok	not_mentioned	released	unavailable
Opus 5.5	imcs21	test	10165149	symptom_287	10165149	0.031632	8.587760708061978	not_mentioned		not_mentioned	correct	ok	not_mentioned	released	unavailable
Opus 5.5	imcs21	test	10165149	symptom_288	10165149	0.031632	8.587760708061978	not_mentioned		not_mentioned	correct	ok	not_mentioned	released	unavailable
Opus 5.5	imcs21	test	10165149	symptom_289	10165149	0.031632	8.587760708061978	not_mentioned		not_mentioned	correct	ok	not_mentioned	released	unavailable
Opus 5.5	imcs21	test	10165149	symptom_290	10165149	0.031632	8.587760708061978	not_mentioned		not_mentioned	correct	ok	not_mentioned	released	unavailable
Opus 5.5	imcs21	test	10165149	symptom_291	10165149	0.031632	8.587760708061978	not_mentioned		not_mentioned	correct	ok	not_mentioned	released	unavailable
Opus 5.5	imcs21	test	10165149	symptom_292	10165149	0.031632	8.587760708061978	not_mentioned		not_mentioned	correct	ok	not_mentioned	released	unavailable
Opus 5.5	imcs21	test	10165149	symptom_293	10165149	0.031632	8.587760708061978	not_mentioned		not_mentioned	correct	ok	not_mentioned	released	unavailable
Opus 5.5	imcs21	test	10165149	symptom_294	10165149	0.031632	8.587760708061978	not_mentioned		not_mentioned	correct	ok	not_mentioned	released	unavailable
Opus 5.5	imcs21	test	10165149	symptom_295	10165149	0.031632	8.587760708061978	not_mentioned		not_mentioned	correct	ok	not_mentioned	released	unavailable
Opus 5.5	imcs21	test	10165149	symptom_296	10165149	0.031632	8.587760708061978	not_mentioned		not_mentioned	correct	ok	not_mentioned	released	unavailable
Opus 5.5	imcs21	test	10165149	symptom_297	10165149	0.031632	8.587760708061978	not_mentioned		not_mentioned	correct	ok	not_mentioned	released	unavailable
Opus 5.5	imcs21	test	10165149	symptom_298	10165149	0.031632	8.587760708061978	not_mentioned		not_mentioned	correct	ok	not_mentioned	released	unavailable
Opus 5.5	imcs21	test	10165149	symptom_299	10165149	0.031632	8.587760708061978	not_mentioned		not_mentioned	correct	ok	not_mentioned	released	unavailable
Opus 5.5	imcs21	test	10165149	symptom_300	10165149	0.031632	8.587760708061978	not_mentioned		not_mentioned	correct	ok	not_mentioned	released	unavailable
Opus 5.5	imcs21	test	10165149	symptom_301	10165149	0.031632	8.587760708061978	not_mentioned		not_mentioned	correct	ok	not_mentioned	released	unavailable
Opus 5.5	imcs21	test	10165149	symptom_302	10165149	0.031632	8.587760708061978	not_mentioned		not_mentioned	correct	ok	not_mentioned	released	unavailable
Opus 5.5	imcs21	test	10165149	symptom_303	10165149	0.031632	8.587760708061978	not_mentioned		not_mentioned	correct	ok	not_mentioned	released	unavailable
Opus 5.5	imcs21	test	10165149	symptom_304	10165149	0.031632	8.587760708061978	not_mentioned		not_mentioned	correct	ok	not_mentioned	released	unavailable
Opus 5.5	imcs21	test	10165149	symptom_305	10165149	0.031632	8.587760708061978	not_mentioned		not_mentioned	correct	ok	not_mentioned	released	unavailable
Opus 5.5	imcs21	test	10165149	symptom_306	10165149	0.031632	8.587760708061978	not_mentioned		not_mentioned	correct	ok	not_mentioned	released	unavailable
Opus 5.5	imcs21	test	10165149	symptom_307	10165149	0.031632	8.587760708061978	not_mentioned		not_mentioned	correct	ok	not_mentioned	released	unavailable
Opus 5.5	imcs21	test	10165149	symptom_308	10165149	0.031632	8.587760708061978	not_mentioned		not_mentioned	correct	ok	not_mentioned	released	unavailable
Opus 5.5	imcs21	test	10165149	symptom_309	10165149	0.031632	8.587760708061978	not_mentioned		not_mentioned	correct	ok	not_mentioned	released	unavailable
Opus 5.5	imcs21	test	10165149	symptom_310	10165149	0.031632	8.587760708061978	not_mentioned		not_mentioned	correct	ok	not_mentioned	released	unavailable
Opus 5.5	imcs21	test	10165149	symptom_311	10165149	0.031632	8.587760708061978	not_mentioned		not_mentioned	correct	ok	not_mentioned	released	unavailable
Opus 5.5	imcs21	test	10165149	symptom_312	10165149	0.031632	8.587760708061978	not_mentioned		not_mentioned	correct	ok	not_mentioned	released	unavailable
Opus 5.5	imcs21	test	10165149	symptom_313	10165149	0.031632	8.587760708061978	not_mentioned		not_mentioned	correct	ok	not_mentioned	released	unavailable
Opus 5.5	imcs21	test	10165149	symptom_314	10165149	0.031632	8.587760708061978	not_mentioned		not_mentioned	correct	ok	not_mentioned	released	unavailable
Opus 5.5	imcs21	test	10165149	symptom_315	10165149	0.031632	8.587760708061978	not_mentioned		not_mentioned	correct	ok	not_mentioned	released	unavailable
Opus 5.5	imcs21	test	10165149	symptom_316	10165149	0.031632	8.587760708061978	not_mentioned		not_mentioned	correct	ok	not_mentioned	released	unavailable
Opus 5.5	imcs21	test	10165149	symptom_317	10165149	0.031632	8.587760708061978	not_mentioned		not_mentioned	correct	ok	not_mentioned	released	unavailable
Opus 5.5	imcs21	test	10165149	symptom_318	10165149	0.031632	8.587760708061978	not_mentioned		not_mentioned	correct	ok	not_mentioned	released	unavailable
Opus 5.5	imcs21	test	10165149	symptom_319	10165149	0.031632	8.587760708061978	not_mentioned		not_mentioned	correct	ok	not_mentioned	released	unavailable
Opus 5.5	imcs21	test	10165149	symptom_320	10165149	0.031632	8.587760708061978	not_mentioned		not_mentioned	correct	ok	not_mentioned	released	unavailable
Opus 5.5	imcs21	test	10165149	symptom_321	10165149	0.031632	8.587760708061978	not_mentioned		not_mentioned	correct	ok	not_mentioned	released	unavailable
Opus 5.5	imcs21	test	10165149	symptom_322	10165149	0.031632	8.587760708061978	not_mentioned		not_mentioned	correct	ok	not_mentioned	released	unavailable
Opus 5.5	imcs21	test	10165149	symptom_323	10165149	0.031632	8.587760708061978	not_mentioned		not_mentioned	correct	ok	not_mentioned	released	unavailable
Opus 5.5	imcs21	test	10165149	symptom_324	10165149	0.031632	8.587760708061978	not_mentioned		not_mentioned	correct	ok	not_mentioned	released	unavailable
Opus 5.5	imcs21	test	10165149	symptom_325	10165149	0.031632	8.587760708061978	not_mentioned		not_mentioned	correct	ok	not_mentioned	released	unavailable
Opus 5.5	imcs21	test	10165149	symptom_326	10165149	0.031632	8.587760708061978	not_mentioned		not_mentioned	correct	ok	not_mentioned	released	unavailable
Opus 5.5	imcs21	test	10165149	symptom_327	10165149	0.031632	8.587760708061978	not_mentioned		not_mentioned	correct	ok	not_mentioned	released	unavailable
Opus 5.5	imcs21	test	10165149	symptom_328	10165149	0.031632	8.587760708061978	not_mentioned		not_mentioned	correct	ok	not_mentioned	released	unavailable
Opus 5.5	imcs21	test	10165149	symptom_329	10165149	0.031632	8.587760708061978	not_mentioned		not_mentioned	correct	ok	not_mentioned	released	unavailable
Opus 5.5	imcs21	test	10165149	symptom_330	10165149	0.031632	8.587760708061978	not_mentioned		not_mentioned	correct	ok	not_mentioned	released	unavailable
Opus 5.5	imcs21	test	10165305	symptom_000	10165305	0.023336	6.880492250202224	positive	0.97	positive	correct	ok	positive	released	reported_percentage
Opus 5.5	imcs21	test	10165305	symptom_001	10165305	0.023336	6.880492250202224	negative	0.65	negative	correct	ok	negative	released	reported_percentage
Opus 5.5	imcs21	test	10165305	symptom_002	10165305	0.023336	6.880492250202224	not_mentioned		not_mentioned	correct	ok	not_mentioned	released	unavailable
Opus 5.5	imcs21	test	10165305	symptom_003	10165305	0.023336	6.880492250202224	positive	0.95	positive	correct	ok	positive	released	reported_percentage
Opus 5.5	imcs21	test	10165305	symptom_004	10165305	0.023336	6.880492250202224	negative	0.92	negative	correct	ok	negative	released	reported_percentage
Opus 5.5	imcs21	test	10165305	symptom_005	10165305	0.023336	6.880492250202224	not_mentioned		not_mentioned	correct	ok	not_mentioned	released	unavailable
Opus 5.5	imcs21	test	10165305	symptom_006	10165305	0.023336	6.880492250202224	not_mentioned		not_mentioned	correct	ok	not_mentioned	released	unavailable
Opus 5.5	imcs21	test	10165305	symptom_007	10165305	0.023336	6.880492250202224	not_mentioned		not_mentioned	correct	ok	not_mentioned	released	unavailable
Opus 5.5	imcs21	test	10165305	symptom_008	10165305	0.023336	6.880492250202224	not_mentioned		not_mentioned	correct	ok	not_mentioned	released	unavailable
Opus 5.5	imcs21	test	10165305	symptom_009	10165305	0.023336	6.880492250202224	not_mentioned		not_mentioned	correct	ok	not_mentioned	released	unavailable
Opus 5.5	imcs21	test	10165305	symptom_010	10165305	0.023336	6.880492250202224	not_mentioned		not_mentioned	correct	ok	not_mentioned	released	unavailable
Opus 5.5	imcs21	test	10165305	symptom_011	10165305	0.023336	6.880492250202224	not_mentioned		not_mentioned	correct	ok	not_mentioned	released	unavailable
Opus 5.5	imcs21	test	10165305	symptom_012	10165305	0.023336	6.880492250202224	positive	0.55	positive	correct	ok	positive	released	reported_percentage
Opus 5.5	imcs21	test	10165305	symptom_013	10165305	0.023336	6.880492250202224	not_mentioned		not_mentioned	correct	ok	not_mentioned	released	unavailable
Opus 5.5	imcs21	test	10165305	symptom_014	10165305	0.023336	6.880492250202224	not_mentioned		not_mentioned	correct	ok	not_mentioned	released	unavailable
Opus 5.5	imcs21	test	10165305	symptom_015	10165305	0.023336	6.880492250202224	not_mentioned		not_mentioned	correct	ok	not_mentioned	released	unavailable
Opus 5.5	imcs21	test	10165305	symptom_016	10165305	0.023336	6.880492250202224	not_mentioned		not_mentioned	correct	ok	not_mentioned	released	unavailable
Opus 5.5	imcs21	test	10165305	symptom_017	10165305	0.023336	6.880492250202224	not_mentioned		not_mentioned	correct	ok	not_mentioned	released	unavailable
Opus 5.5	imcs21	test	10165305	symptom_018	10165305	0.023336	6.880492250202224	not_mentioned		not_mentioned	correct	ok	not_mentioned	released	unavailable
Opus 5.5	imcs21	test	10165305	symptom_019	10165305	0.023336	6.880492250202224	not_mentioned		not_mentioned	correct	ok	not_mentioned	released	unavailable
Opus 5.5	imcs21	test	10165305	symptom_020	10165305	0.023336	6.880492250202224	not_mentioned		not_mentioned	correct	ok	not_mentioned	released	unavailable
Opus 5.5	imcs21	test	10165305	symptom_021	10165305	0.023336	6.880492250202224	not_mentioned		not_mentioned	correct	ok	not_mentioned	released	unavailable
Opus 5.5	imcs21	test	10165305	symptom_022	10165305	0.023336	6.880492250202224	not_mentioned		not_mentioned	correct	ok	not_mentioned	released	unavailable
Opus 5.5	imcs21	test	10165305	symptom_023	10165305	0.023336	6.880492250202224	not_mentioned		not_mentioned	correct	ok	not_mentioned	released	unavailable
Opus 5.5	imcs21	test	10165305	symptom_024	10165305	0.023336	6.880492250202224	positive	0.85	positive	correct	ok	positive	released	reported_percentage
Opus 5.5	imcs21	test	10165305	symptom_025	10165305	0.023336	6.880492250202224	not_mentioned		not_mentioned	correct	ok	not_mentioned	released	unavailable
Opus 5.5	imcs21	test	10165305	symptom_026	10165305	0.023336	6.880492250202224	not_mentioned		not_mentioned	correct	ok	not_mentioned	released	unavailable
Opus 5.5	imcs21	test	10165305	symptom_027	10165305	0.023336	6.880492250202224	not_mentioned		not_mentioned	correct	ok	not_mentioned	released	unavailable
Opus 5.5	imcs21	test	10165305	symptom_028	10165305	0.023336	6.880492250202224	not_mentioned		not_mentioned	correct	ok	not_mentioned	released	unavailable
Opus 5.5	imcs21	test	10165305	symptom_029	10165305	0.023336	6.880492250202224	not_mentioned		not_mentioned	correct	ok	not_mentioned	released	unavailable
Opus 5.5	imcs21	test	10165305	symptom_030	10165305	0.023336	6.880492250202224	not_mentioned		not_mentioned	correct	ok	not_mentioned	released	unavailable
Opus 5.5	imcs21	test	10165305	symptom_031	10165305	0.023336	6.880492250202224	not_mentioned		not_mentioned	correct	ok	not_mentioned	released	unavailable
Opus 5.5	imcs21	test	10165305	symptom_032	10165305	0.023336	6.880492250202224	not_mentioned		not_mentioned	correct	ok	not_mentioned	released	unavailable
Opus 5.5	imcs21	test	10165305	symptom_033	10165305	0.023336	6.880492250202224	not_mentioned		not_mentioned	correct	ok	not_mentioned	released	unavailable
Opus 5.5	imcs21	test	10165305	symptom_034	10165305	0.023336	6.880492250202224	not_mentioned		not_mentioned	correct	ok	not_mentioned	released	unavailable
Opus 5.5	imcs21	test	10165305	symptom_035	10165305	0.023336	6.880492250202224	not_mentioned		not_mentioned	correct	ok	not_mentioned	released	unavailable
Opus 5.5	imcs21	test	10165305	symptom_036	10165305	0.023336	6.880492250202224	not_mentioned		not_mentioned	correct	ok	not_mentioned	released	unavailable
Opus 5.5	imcs21	test	10165305	symptom_037	10165305	0.023336	6.880492250202224	not_mentioned		not_mentioned	correct	ok	not_mentioned	released	unavailable
Opus 5.5	imcs21	test	10165305	symptom_038	10165305	0.023336	6.880492250202224	uncertain	0.65	not_mentioned	incorrect	ok	not_mentioned	released	reported_percentage
Opus 5.5	imcs21	test	10165305	symptom_039	10165305	0.023336	6.880492250202224	not_mentioned		not_mentioned	correct	ok	not_mentioned	released	unavailable
Opus 5.5	imcs21	test	10165305	symptom_040	10165305	0.023336	6.880492250202224	not_mentioned		not_mentioned	correct	ok	not_mentioned	released	unavailable
Opus 5.5	imcs21	test	10165305	symptom_041	10165305	0.023336	6.880492250202224	not_mentioned		not_mentioned	correct	ok	not_mentioned	released	unavailable
Opus 5.5	imcs21	test	10165305	symptom_042	10165305	0.023336	6.880492250202224	positive	0.85	positive	correct	ok	positive	released	reported_percentage
Opus 5.5	imcs21	test	10165305	symptom_043	10165305	0.023336	6.880492250202224	not_mentioned		not_mentioned	correct	ok	not_mentioned	released	unavailable
Opus 5.5	imcs21	test	10165305	symptom_044	10165305	0.023336	6.880492250202224	not_mentioned		not_mentioned	correct	ok	not_mentioned	released	unavailable
Opus 5.5	imcs21	test	10165305	symptom_045	10165305	0.023336	6.880492250202224	not_mentioned		not_mentioned	correct	ok	not_mentioned	released	unavailable
Opus 5.5	imcs21	test	10165305	symptom_046	10165305	0.023336	6.880492250202224	not_mentioned		not_mentioned	correct	ok	not_mentioned	released	unavailable
Opus 5.5	imcs21	test	10165305	symptom_047	10165305	0.023336	6.880492250202224	not_mentioned		not_mentioned	correct	ok	not_mentioned	released	unavailable
Opus 5.5	imcs21	test	10165305	symptom_048	10165305	0.023336	6.880492250202224	not_mentioned		not_mentioned	correct	ok	not_mentioned	released	unavailable
Opus 5.5	imcs21	test	10165305	symptom_049	10165305	0.023336	6.880492250202224	not_mentioned		not_mentioned	correct	ok	not_mentioned	released	unavailable
Opus 5.5	imcs21	test	10165305	symptom_050	10165305	0.023336	6.880492250202224	not_mentioned		not_mentioned	correct	ok	not_mentioned	released	unavailable
Opus 5.5	imcs21	test	10165305	symptom_051	10165305	0.023336	6.880492250202224	not_mentioned		not_mentioned	correct	ok	not_mentioned	released	unavailable
Opus 5.5	imcs21	test	10165305	symptom_052	10165305	0.023336	6.880492250202224	not_mentioned		not_mentioned	correct	ok	not_mentioned	released	unavailable
Opus 5.5	imcs21	test	10165305	symptom_053	10165305	0.023336	6.880492250202224	not_mentioned		not_mentioned	correct	ok	not_mentioned	released	unavailable
Opus 5.5	imcs21	test	10165305	symptom_054	10165305	0.023336	6.880492250202224	not_mentioned		not_mentioned	correct	ok	not_mentioned	released	unavailable
Opus 5.5	imcs21	test	10165305	symptom_055	10165305	0.023336	6.880492250202224	not_mentioned		not_mentioned	correct	ok	not_mentioned	released	unavailable
Opus 5.5	imcs21	test	10165305	symptom_056	10165305	0.023336	6.880492250202224	not_mentioned		not_mentioned	correct	ok	not_mentioned	released	unavailable
Opus 5.5	imcs21	test	10165305	symptom_057	10165305	0.023336	6.880492250202224	not_mentioned		not_mentioned	correct	ok	not_mentioned	released	unavailable
Opus 5.5	imcs21	test	10165305	symptom_058	10165305	0.023336	6.880492250202224	not_mentioned		not_mentioned	correct	ok	not_mentioned	released	unavailable
Opus 5.5	imcs21	test	10165305	symptom_059	10165305	0.023336	6.880492250202224	not_mentioned		not_mentioned	correct	ok	not_mentioned	released	unavailable
Opus 5.5	imcs21	test	10165305	symptom_060	10165305	0.023336	6.880492250202224	not_mentioned		not_mentioned	correct	ok	not_mentioned	released	unavailable
Opus 5.5	imcs21	test	10165305	symptom_061	10165305	0.023336	6.880492250202224	not_mentioned		not_mentioned	correct	ok	not_mentioned	released	unavailable
Opus 5.5	imcs21	test	10165305	symptom_062	10165305	0.023336	6.880492250202224	not_mentioned		not_mentioned	correct	ok	not_mentioned	released	unavailable
Opus 5.5	imcs21	test	10165305	symptom_063	10165305	0.023336	6.880492250202224	not_mentioned		not_mentioned	correct	ok	not_mentioned	released	unavailable
Opus 5.5	imcs21	test	10165305	symptom_064	10165305	0.023336	6.880492250202224	not_mentioned		not_mentioned	correct	ok	not_mentioned	released	unavailable
Opus 5.5	imcs21	test	10165305	symptom_065	10165305	0.023336	6.880492250202224	not_mentioned		not_mentioned	correct	ok	not_mentioned	released	unavailable
Opus 5.5	imcs21	test	10165305	symptom_066	10165305	0.023336	6.880492250202224	not_mentioned		not_mentioned	correct	ok	not_mentioned	released	unavailable
Opus 5.5	imcs21	test	10165305	symptom_067	10165305	0.023336	6.880492250202224	not_mentioned		not_mentioned	correct	ok	not_mentioned	released	unavailable
Opus 5.5	imcs21	test	10165305	symptom_068	10165305	0.023336	6.880492250202224	not_mentioned		not_mentioned	correct	ok	not_mentioned	released	unavailable
Opus 5.5	imcs21	test	10165305	symptom_069	10165305	0.023336	6.880492250202224	not_mentioned		not_mentioned	correct	ok	not_mentioned	released	unavailable
Opus 5.5	imcs21	test	10165305	symptom_070	10165305	0.023336	6.880492250202224	not_mentioned		not_mentioned	correct	ok	not_mentioned	released	unavailable
Opus 5.5	imcs21	test	10165305	symptom_071	10165305	0.023336	6.880492250202224	not_mentioned		not_mentioned	correct	ok	not_mentioned	released	unavailable
Opus 5.5	imcs21	test	10165305	symptom_072	10165305	0.023336	6.880492250202224	not_mentioned		not_mentioned	correct	ok	not_mentioned	released	unavailable
Opus 5.5	imcs21	test	10165305	symptom_073	10165305	0.023336	6.880492250202224	not_mentioned		not_mentioned	correct	ok	not_mentioned	released	unavailable
Opus 5.5	imcs21	test	10165305	symptom_074	10165305	0.023336	6.880492250202224	not_mentioned		not_mentioned	correct	ok	not_mentioned	released	unavailable
Opus 5.5	imcs21	test	10165305	symptom_075	10165305	0.023336	6.880492250202224	not_mentioned		not_mentioned	correct	ok	not_mentioned	released	unavailable
Opus 5.5	imcs21	test	10165305	symptom_076	10165305	0.023336	6.880492250202224	not_mentioned		not_mentioned	correct	ok	not_mentioned	released	unavailable
Opus 5.5	imcs21	test	10165305	symptom_077	10165305	0.023336	6.880492250202224	not_mentioned		not_mentioned	correct	ok	not_mentioned	released	unavailable
Opus 5.5	imcs21	test	10165305	symptom_078	10165305	0.023336	6.880492250202224	not_mentioned		not_mentioned	correct	ok	not_mentioned	released	unavailable
Opus 5.5	imcs21	test	10165305	symptom_079	10165305	0.023336	6.880492250202224	not_mentioned		not_mentioned	correct	ok	not_mentioned	released	unavailable
Opus 5.5	imcs21	test	10165305	symptom_080	10165305	0.023336	6.880492250202224	not_mentioned		not_mentioned	correct	ok	not_mentioned	released	unavailable
Opus 5.5	imcs21	test	10165305	symptom_081	10165305	0.023336	6.880492250202224	not_mentioned		not_mentioned	correct	ok	not_mentioned	released	unavailable
Opus 5.5	imcs21	test	10165305	symptom_082	10165305	0.023336	6.880492250202224	not_mentioned		not_mentioned	correct	ok	not_mentioned	released	unavailable
Opus 5.5	imcs21	test	10165305	symptom_083	10165305	0.023336	6.880492250202224	not_mentioned		not_mentioned	correct	ok	not_mentioned	released	unavailable
Opus 5.5	imcs21	test	10165305	symptom_084	10165305	0.023336	6.880492250202224	not_mentioned		not_mentioned	correct	ok	not_mentioned	released	unavailable
Opus 5.5	imcs21	test	10165305	symptom_085	10165305	0.023336	6.880492250202224	not_mentioned		not_mentioned	correct	ok	not_mentioned	released	unavailable
Opus 5.5	imcs21	test	10165305	symptom_086	10165305	0.023336	6.880492250202224	not_mentioned		not_mentioned	correct	ok	not_mentioned	released	unavailable
Opus 5.5	imcs21	test	10165305	symptom_087	10165305	0.023336	6.880492250202224	not_mentioned		not_mentioned	correct	ok	not_mentioned	released	unavailable
Opus 5.5	imcs21	test	10165305	symptom_088	10165305	0.023336	6.880492250202224	not_mentioned		not_mentioned	correct	ok	not_mentioned	released	unavailable
Opus 5.5	imcs21	test	10165305	symptom_089	10165305	0.023336	6.880492250202224	not_mentioned		not_mentioned	correct	ok	not_mentioned	released	unavailable
Opus 5.5	imcs21	test	10165305	symptom_090	10165305	0.023336	6.880492250202224	not_mentioned		not_mentioned	correct	ok	not_mentioned	released	unavailable
Opus 5.5	imcs21	test	10165305	symptom_091	10165305	0.023336	6.880492250202224	not_mentioned		not_mentioned	correct	ok	not_mentioned	released	unavailable
Opus 5.5	imcs21	test	10165305	symptom_092	10165305	0.023336	6.880492250202224	not_mentioned		not_mentioned	correct	ok	not_mentioned	released	unavailable
Opus 5.5	imcs21	test	10165305	symptom_093	10165305	0.023336	6.880492250202224	not_mentioned		not_mentioned	correct	ok	not_mentioned	released	unavailable
Opus 5.5	imcs21	test	10165305	symptom_094	10165305	0.023336	6.880492250202224	not_mentioned		not_mentioned	correct	ok	not_mentioned	released	unavailable
Opus 5.5	imcs21	test	10165305	symptom_095	10165305	0.023336	6.880492250202224	not_mentioned		not_mentioned	correct	ok	not_mentioned	released	unavailable
Opus 5.5	imcs21	test	10165305	symptom_096	10165305	0.023336	6.880492250202224	not_mentioned		not_mentioned	correct	ok	not_mentioned	released	unavailable
Opus 5.5	imcs21	test	10165305	symptom_097	10165305	0.023336	6.880492250202224	not_mentioned		not_mentioned	correct	ok	not_mentioned	released	unavailable
Opus 5.5	imcs21	test	10165305	symptom_098	10165305	0.023336	6.880492250202224	not_mentioned		not_mentioned	correct	ok	not_mentioned	released	unavailable
Opus 5.5	imcs21	test	10165305	symptom_099	10165305	0.023336	6.880492250202224	not_mentioned		not_mentioned	correct	ok	not_mentioned	released	unavailable
Opus 5.5	imcs21	test	10165305	symptom_100	10165305	0.023336	6.880492250202224	not_mentioned		not_mentioned	correct	ok	not_mentioned	released	unavailable
Opus 5.5	imcs21	test	10165305	symptom_101	10165305	0.023336	6.880492250202224	not_mentioned		not_mentioned	correct	ok	not_mentioned	released	unavailable
Opus 5.5	imcs21	test	10165305	symptom_102	10165305	0.023336	6.880492250202224	not_mentioned		not_mentioned	correct	ok	not_mentioned	released	unavailable
Opus 5.5	imcs21	test	10165305	symptom_103	10165305	0.023336	6.880492250202224	not_mentioned		not_mentioned	correct	ok	not_mentioned	released	unavailable
Opus 5.5	imcs21	test	10165305	symptom_104	10165305	0.023336	6.880492250202224	not_mentioned		not_mentioned	correct	ok	not_mentioned	released	unavailable
Opus 5.5	imcs21	test	10165305	symptom_105	10165305	0.023336	6.880492250202224	not_mentioned		not_mentioned	correct	ok	not_mentioned	released	unavailable
Opus 5.5	imcs21	test	10165305	symptom_106	10165305	0.023336	6.880492250202224	not_mentioned		not_mentioned	correct	ok	not_mentioned	released	unavailable
Opus 5.5	imcs21	test	10165305	symptom_107	10165305	0.023336	6.880492250202224	not_mentioned		not_mentioned	correct	ok	not_mentioned	released	unavailable
Opus 5.5	imcs21	test	10165305	symptom_108	10165305	0.023336	6.880492250202224	not_mentioned		not_mentioned	correct	ok	not_mentioned	released	unavailable
Opus 5.5	imcs21	test	10165305	symptom_109	10165305	0.023336	6.880492250202224	not_mentioned		not_mentioned	correct	ok	not_mentioned	released	unavailable
Opus 5.5	imcs21	test	10165305	symptom_110	10165305	0.023336	6.880492250202224	not_mentioned		not_mentioned	correct	ok	not_mentioned	released	unavailable
Opus 5.5	imcs21	test	10165305	symptom_111	10165305	0.023336	6.880492250202224	not_mentioned		not_mentioned	correct	ok	not_mentioned	released	unavailable
Opus 5.5	imcs21	test	10165305	symptom_112	10165305	0.023336	6.880492250202224	not_mentioned		not_mentioned	correct	ok	not_mentioned	released	unavailable
Opus 5.5	imcs21	test	10165305	symptom_113	10165305	0.023336	6.880492250202224	not_mentioned		not_mentioned	correct	ok	not_mentioned	released	unavailable
Opus 5.5	imcs21	test	10165305	symptom_114	10165305	0.023336	6.880492250202224	not_mentioned		not_mentioned	correct	ok	not_mentioned	released	unavailable
Opus 5.5	imcs21	test	10165305	symptom_115	10165305	0.023336	6.880492250202224	not_mentioned		not_mentioned	correct	ok	not_mentioned	released	unavailable
Opus 5.5	imcs21	test	10165305	symptom_116	10165305	0.023336	6.880492250202224	not_mentioned		not_mentioned	correct	ok	not_mentioned	released	unavailable
Opus 5.5	imcs21	test	10165305	symptom_117	10165305	0.023336	6.880492250202224	not_mentioned		not_mentioned	correct	ok	not_mentioned	released	unavailable
Opus 5.5	imcs21	test	10165305	symptom_118	10165305	0.023336	6.880492250202224	not_mentioned		not_mentioned	correct	ok	not_mentioned	released	unavailable
Opus 5.5	imcs21	test	10165305	symptom_119	10165305	0.023336	6.880492250202224	not_mentioned		not_mentioned	correct	ok	not_mentioned	released	unavailable
Opus 5.5	imcs21	test	10165305	symptom_120	10165305	0.023336	6.880492250202224	not_mentioned		not_mentioned	correct	ok	not_mentioned	released	unavailable
Opus 5.5	imcs21	test	10165305	symptom_121	10165305	0.023336	6.880492250202224	not_mentioned		not_mentioned	correct	ok	not_mentioned	released	unavailable
Opus 5.5	imcs21	test	10165305	symptom_122	10165305	0.023336	6.880492250202224	not_mentioned		not_mentioned	correct	ok	not_mentioned	released	unavailable
Opus 5.5	imcs21	test	10165305	symptom_123	10165305	0.023336	6.880492250202224	not_mentioned		not_mentioned	correct	ok	not_mentioned	released	unavailable
Opus 5.5	imcs21	test	10165305	symptom_124	10165305	0.023336	6.880492250202224	not_mentioned		not_mentioned	correct	ok	not_mentioned	released	unavailable
Opus 5.5	imcs21	test	10165305	symptom_125	10165305	0.023336	6.880492250202224	not_mentioned		not_mentioned	correct	ok	not_mentioned	released	unavailable
Opus 5.5	imcs21	test	10165305	symptom_126	10165305	0.023336	6.880492250202224	not_mentioned		not_mentioned	correct	ok	not_mentioned	released	unavailable
Opus 5.5	imcs21	test	10165305	symptom_127	10165305	0.023336	6.880492250202224	not_mentioned		not_mentioned	correct	ok	not_mentioned	released	unavailable
Opus 5.5	imcs21	test	10165305	symptom_128	10165305	0.023336	6.880492250202224	not_mentioned		not_mentioned	correct	ok	not_mentioned	released	unavailable
Opus 5.5	imcs21	test	10165305	symptom_129	10165305	0.023336	6.880492250202224	not_mentioned		not_mentioned	correct	ok	not_mentioned	released	unavailable
Opus 5.5	imcs21	test	10165305	symptom_130	10165305	0.023336	6.880492250202224	not_mentioned		not_mentioned	correct	ok	not_mentioned	released	unavailable
Opus 5.5	imcs21	test	10165305	symptom_131	10165305	0.023336	6.880492250202224	not_mentioned		not_mentioned	correct	ok	not_mentioned	released	unavailable
Opus 5.5	imcs21	test	10165305	symptom_132	10165305	0.023336	6.880492250202224	not_mentioned		not_mentioned	correct	ok	not_mentioned	released	unavailable
Opus 5.5	imcs21	test	10165305	symptom_133	10165305	0.023336	6.880492250202224	not_mentioned		not_mentioned	correct	ok	not_mentioned	released	unavailable
Opus 5.5	imcs21	test	10165305	symptom_134	10165305	0.023336	6.880492250202224	not_mentioned		not_mentioned	correct	ok	not_mentioned	released	unavailable
Opus 5.5	imcs21	test	10165305	symptom_135	10165305	0.023336	6.880492250202224	not_mentioned		not_mentioned	correct	ok	not_mentioned	released	unavailable
Opus 5.5	imcs21	test	10165305	symptom_136	10165305	0.023336	6.880492250202224	not_mentioned		not_mentioned	correct	ok	not_mentioned	released	unavailable
Opus 5.5	imcs21	test	10165305	symptom_137	10165305	0.023336	6.880492250202224	not_mentioned		not_mentioned	correct	ok	not_mentioned	released	unavailable
Opus 5.5	imcs21	test	10165305	symptom_138	10165305	0.023336	6.880492250202224	not_mentioned		not_mentioned	correct	ok	not_mentioned	released	unavailable
Opus 5.5	imcs21	test	10165305	symptom_139	10165305	0.023336	6.880492250202224	not_mentioned		not_mentioned	correct	ok	not_mentioned	released	unavailable
Opus 5.5	imcs21	test	10165305	symptom_140	10165305	0.023336	6.880492250202224	not_mentioned		not_mentioned	correct	ok	not_mentioned	released	unavailable
Opus 5.5	imcs21	test	10165305	symptom_141	10165305	0.023336	6.880492250202224	not_mentioned		not_mentioned	correct	ok	not_mentioned	released	unavailable
Opus 5.5	imcs21	test	10165305	symptom_142	10165305	0.023336	6.880492250202224	not_mentioned		not_mentioned	correct	ok	not_mentioned	released	unavailable
Opus 5.5	imcs21	test	10165305	symptom_143	10165305	0.023336	6.880492250202224	not_mentioned		not_mentioned	correct	ok	not_mentioned	released	unavailable
Opus 5.5	imcs21	test	10165305	symptom_144	10165305	0.023336	6.880492250202224	not_mentioned		not_mentioned	correct	ok	not_mentioned	released	unavailable
Opus 5.5	imcs21	test	10165305	symptom_145	10165305	0.023336	6.880492250202224	not_mentioned		not_mentioned	correct	ok	not_mentioned	released	unavailable
Opus 5.5	imcs21	test	10165305	symptom_146	10165305	0.023336	6.880492250202224	not_mentioned		not_mentioned	correct	ok	not_mentioned	released	unavailable
Opus 5.5	imcs21	test	10165305	symptom_147	10165305	0.023336	6.880492250202224	not_mentioned		not_mentioned	correct	ok	not_mentioned	released	unavailable
Opus 5.5	imcs21	test	10165305	symptom_148	10165305	0.023336	6.880492250202224	not_mentioned		not_mentioned	correct	ok	not_mentioned	released	unavailable
Opus 5.5	imcs21	test	10165305	symptom_149	10165305	0.023336	6.880492250202224	not_mentioned		not_mentioned	correct	ok	not_mentioned	released	unavailable
Opus 5.5	imcs21	test	10165305	symptom_150	10165305	0.023336	6.880492250202224	not_mentioned		not_mentioned	correct	ok	not_mentioned	released	unavailable
Opus 5.5	imcs21	test	10165305	symptom_151	10165305	0.023336	6.880492250202224	not_mentioned		not_mentioned	correct	ok	not_mentioned	released	unavailable
Opus 5.5	imcs21	test	10165305	symptom_152	10165305	0.023336	6.880492250202224	not_mentioned		not_mentioned	correct	ok	not_mentioned	released	unavailable
Opus 5.5	imcs21	test	10165305	symptom_153	10165305	0.023336	6.880492250202224	not_mentioned		not_mentioned	correct	ok	not_mentioned	released	unavailable
Opus 5.5	imcs21	test	10165305	symptom_154	10165305	0.023336	6.880492250202224	not_mentioned		not_mentioned	correct	ok	not_mentioned	released	unavailable
Opus 5.5	imcs21	test	10165305	symptom_155	10165305	0.023336	6.880492250202224	not_mentioned		not_mentioned	correct	ok	not_mentioned	released	unavailable
Opus 5.5	imcs21	test	10165305	symptom_156	10165305	0.023336	6.880492250202224	not_mentioned		not_mentioned	correct	ok	not_mentioned	released	unavailable
Opus 5.5	imcs21	test	10165305	symptom_157	10165305	0.023336	6.880492250202224	not_mentioned		not_mentioned	correct	ok	not_mentioned	released	unavailable
Opus 5.5	imcs21	test	10165305	symptom_158	10165305	0.023336	6.880492250202224	not_mentioned		not_mentioned	correct	ok	not_mentioned	released	unavailable
Opus 5.5	imcs21	test	10165305	symptom_159	10165305	0.023336	6.880492250202224	not_mentioned		not_mentioned	correct	ok	not_mentioned	released	unavailable
Opus 5.5	imcs21	test	10165305	symptom_160	10165305	0.023336	6.880492250202224	not_mentioned		not_mentioned	correct	ok	not_mentioned	released	unavailable
Opus 5.5	imcs21	test	10165305	symptom_161	10165305	0.023336	6.880492250202224	not_mentioned		not_mentioned	correct	ok	not_mentioned	released	unavailable
Opus 5.5	imcs21	test	10165305	symptom_162	10165305	0.023336	6.880492250202224	not_mentioned		not_mentioned	correct	ok	not_mentioned	released	unavailable
Opus 5.5	imcs21	test	10165305	symptom_163	10165305	0.023336	6.880492250202224	not_mentioned		not_mentioned	correct	ok	not_mentioned	released	unavailable
Opus 5.5	imcs21	test	10165305	symptom_164	10165305	0.023336	6.880492250202224	not_mentioned		not_mentioned	correct	ok	not_mentioned	released	unavailable
Opus 5.5	imcs21	test	10165305	symptom_165	10165305	0.023336	6.880492250202224	not_mentioned		not_mentioned	correct	ok	not_mentioned	released	unavailable
Opus 5.5	imcs21	test	10165305	symptom_166	10165305	0.023336	6.880492250202224	not_mentioned		not_mentioned	correct	ok	not_mentioned	released	unavailable
Opus 5.5	imcs21	test	10165305	symptom_167	10165305	0.023336	6.880492250202224	not_mentioned		not_mentioned	correct	ok	not_mentioned	released	unavailable
Opus 5.5	imcs21	test	10165305	symptom_168	10165305	0.023336	6.880492250202224	not_mentioned		not_mentioned	correct	ok	not_mentioned	released	unavailable
Opus 5.5	imcs21	test	10165305	symptom_169	10165305	0.023336	6.880492250202224	not_mentioned		not_mentioned	correct	ok	not_mentioned	released	unavailable
Opus 5.5	imcs21	test	10165305	symptom_170	10165305	0.023336	6.880492250202224	not_mentioned		not_mentioned	correct	ok	not_mentioned	released	unavailable
Opus 5.5	imcs21	test	10165305	symptom_171	10165305	0.023336	6.880492250202224	not_mentioned		not_mentioned	correct	ok	not_mentioned	released	unavailable
Opus 5.5	imcs21	test	10165305	symptom_172	10165305	0.023336	6.880492250202224	not_mentioned		not_mentioned	correct	ok	not_mentioned	released	unavailable
Opus 5.5	imcs21	test	10165305	symptom_173	10165305	0.023336	6.880492250202224	not_mentioned		not_mentioned	correct	ok	not_mentioned	released	unavailable
Opus 5.5	imcs21	test	10165305	symptom_174	10165305	0.023336	6.880492250202224	not_mentioned		not_mentioned	correct	ok	not_mentioned	released	unavailable
Opus 5.5	imcs21	test	10165305	symptom_175	10165305	0.023336	6.880492250202224	not_mentioned		not_mentioned	correct	ok	not_mentioned	released	unavailable
Opus 5.5	imcs21	test	10165305	symptom_176	10165305	0.023336	6.880492250202224	not_mentioned		not_mentioned	correct	ok	not_mentioned	released	unavailable
Opus 5.5	imcs21	test	10165305	symptom_177	10165305	0.023336	6.880492250202224	not_mentioned		not_mentioned	correct	ok	not_mentioned	released	unavailable
Opus 5.5	imcs21	test	10165305	symptom_178	10165305	0.023336	6.880492250202224	not_mentioned		not_mentioned	correct	ok	not_mentioned	released	unavailable
Opus 5.5	imcs21	test	10165305	symptom_179	10165305	0.023336	6.880492250202224	not_mentioned		not_mentioned	correct	ok	not_mentioned	released	unavailable
Opus 5.5	imcs21	test	10165305	symptom_180	10165305	0.023336	6.880492250202224	not_mentioned		not_mentioned	correct	ok	not_mentioned	released	unavailable
Opus 5.5	imcs21	test	10165305	symptom_181	10165305	0.023336	6.880492250202224	not_mentioned		not_mentioned	correct	ok	not_mentioned	released	unavailable
Opus 5.5	imcs21	test	10165305	symptom_182	10165305	0.023336	6.880492250202224	not_mentioned		not_mentioned	correct	ok	not_mentioned	released	unavailable
Opus 5.5	imcs21	test	10165305	symptom_183	10165305	0.023336	6.880492250202224	not_mentioned		not_mentioned	correct	ok	not_mentioned	released	unavailable
Opus 5.5	imcs21	test	10165305	symptom_184	10165305	0.023336	6.880492250202224	not_mentioned		not_mentioned	correct	ok	not_mentioned	released	unavailable
Opus 5.5	imcs21	test	10165305	symptom_185	10165305	0.023336	6.880492250202224	not_mentioned		not_mentioned	correct	ok	not_mentioned	released	unavailable
Opus 5.5	imcs21	test	10165305	symptom_186	10165305	0.023336	6.880492250202224	not_mentioned		not_mentioned	correct	ok	not_mentioned	released	unavailable
Opus 5.5	imcs21	test	10165305	symptom_187	10165305	0.023336	6.880492250202224	not_mentioned		not_mentioned	correct	ok	not_mentioned	released	unavailable
Opus 5.5	imcs21	test	10165305	symptom_188	10165305	0.023336	6.880492250202224	not_mentioned		not_mentioned	correct	ok	not_mentioned	released	unavailable
Opus 5.5	imcs21	test	10165305	symptom_189	10165305	0.023336	6.880492250202224	not_mentioned		not_mentioned	correct	ok	not_mentioned	released	unavailable
Opus 5.5	imcs21	test	10165305	symptom_190	10165305	0.023336	6.880492250202224	not_mentioned		not_mentioned	correct	ok	not_mentioned	released	unavailable
Opus 5.5	imcs21	test	10165305	symptom_191	10165305	0.023336	6.880492250202224	not_mentioned		not_mentioned	correct	ok	not_mentioned	released	unavailable
Opus 5.5	imcs21	test	10165305	symptom_192	10165305	0.023336	6.880492250202224	not_mentioned		not_mentioned	correct	ok	not_mentioned	released	unavailable
Opus 5.5	imcs21	test	10165305	symptom_193	10165305	0.023336	6.880492250202224	not_mentioned		not_mentioned	correct	ok	not_mentioned	released	unavailable
Opus 5.5	imcs21	test	10165305	symptom_194	10165305	0.023336	6.880492250202224	not_mentioned		not_mentioned	correct	ok	not_mentioned	released	unavailable
Opus 5.5	imcs21	test	10165305	symptom_195	10165305	0.023336	6.880492250202224	not_mentioned		not_mentioned	correct	ok	not_mentioned	released	unavailable
Opus 5.5	imcs21	test	10165305	symptom_196	10165305	0.023336	6.880492250202224	not_mentioned		not_mentioned	correct	ok	not_mentioned	released	unavailable
Opus 5.5	imcs21	test	10165305	symptom_197	10165305	0.023336	6.880492250202224	not_mentioned		not_mentioned	correct	ok	not_mentioned	released	unavailable
Opus 5.5	imcs21	test	10165305	symptom_198	10165305	0.023336	6.880492250202224	not_mentioned		not_mentioned	correct	ok	not_mentioned	released	unavailable
Opus 5.5	imcs21	test	10165305	symptom_199	10165305	0.023336	6.880492250202224	not_mentioned		not_mentioned	correct	ok	not_mentioned	released	unavailable
Opus 5.5	imcs21	test	10165305	symptom_200	10165305	0.023336	6.880492250202224	not_mentioned		not_mentioned	correct	ok	not_mentioned	released	unavailable
Opus 5.5	imcs21	test	10165305	symptom_201	10165305	0.023336	6.880492250202224	not_mentioned		not_mentioned	correct	ok	not_mentioned	released	unavailable
Opus 5.5	imcs21	test	10165305	symptom_202	10165305	0.023336	6.880492250202224	not_mentioned		not_mentioned	correct	ok	not_mentioned	released	unavailable
Opus 5.5	imcs21	test	10165305	symptom_203	10165305	0.023336	6.880492250202224	not_mentioned		not_mentioned	correct	ok	not_mentioned	released	unavailable
Opus 5.5	imcs21	test	10165305	symptom_204	10165305	0.023336	6.880492250202224	not_mentioned		not_mentioned	correct	ok	not_mentioned	released	unavailable
Opus 5.5	imcs21	test	10165305	symptom_205	10165305	0.023336	6.880492250202224	not_mentioned		not_mentioned	correct	ok	not_mentioned	released	unavailable
Opus 5.5	imcs21	test	10165305	symptom_206	10165305	0.023336	6.880492250202224	not_mentioned		not_mentioned	correct	ok	not_mentioned	released	unavailable
Opus 5.5	imcs21	test	10165305	symptom_207	10165305	0.023336	6.880492250202224	not_mentioned		not_mentioned	correct	ok	not_mentioned	released	unavailable
Opus 5.5	imcs21	test	10165305	symptom_208	10165305	0.023336	6.880492250202224	not_mentioned		not_mentioned	correct	ok	not_mentioned	released	unavailable
Opus 5.5	imcs21	test	10165305	symptom_209	10165305	0.023336	6.880492250202224	not_mentioned		not_mentioned	correct	ok	not_mentioned	released	unavailable
Opus 5.5	imcs21	test	10165305	symptom_210	10165305	0.023336	6.880492250202224	not_mentioned		not_mentioned	correct	ok	not_mentioned	released	unavailable
Opus 5.5	imcs21	test	10165305	symptom_211	10165305	0.023336	6.880492250202224	uncertain	0.65	not_mentioned	incorrect	ok	not_mentioned	released	reported_percentage
Opus 5.5	imcs21	test	10165305	symptom_212	10165305	0.023336	6.880492250202224	not_mentioned		not_mentioned	correct	ok	not_mentioned	released	unavailable
Opus 5.5	imcs21	test	10165305	symptom_213	10165305	0.023336	6.880492250202224	not_mentioned		not_mentioned	correct	ok	not_mentioned	released	unavailable
Opus 5.5	imcs21	test	10165305	symptom_214	10165305	0.023336	6.880492250202224	not_mentioned		not_mentioned	correct	ok	not_mentioned	released	unavailable
Opus 5.5	imcs21	test	10165305	symptom_215	10165305	0.023336	6.880492250202224	not_mentioned		not_mentioned	correct	ok	not_mentioned	released	unavailable
Opus 5.5	imcs21	test	10165305	symptom_216	10165305	0.023336	6.880492250202224	not_mentioned		not_mentioned	correct	ok	not_mentioned	released	unavailable
Opus 5.5	imcs21	test	10165305	symptom_217	10165305	0.023336	6.880492250202224	not_mentioned		not_mentioned	correct	ok	not_mentioned	released	unavailable
Opus 5.5	imcs21	test	10165305	symptom_218	10165305	0.023336	6.880492250202224	not_mentioned		not_mentioned	correct	ok	not_mentioned	released	unavailable
Opus 5.5	imcs21	test	10165305	symptom_219	10165305	0.023336	6.880492250202224	not_mentioned		not_mentioned	correct	ok	not_mentioned	released	unavailable
Opus 5.5	imcs21	test	10165305	symptom_220	10165305	0.023336	6.880492250202224	not_mentioned		not_mentioned	correct	ok	not_mentioned	released	unavailable
Opus 5.5	imcs21	test	10165305	symptom_221	10165305	0.023336	6.880492250202224	not_mentioned		not_mentioned	correct	ok	not_mentioned	released	unavailable
Opus 5.5	imcs21	test	10165305	symptom_222	10165305	0.023336	6.880492250202224	not_mentioned		not_mentioned	correct	ok	not_mentioned	released	unavailable
Opus 5.5	imcs21	test	10165305	symptom_223	10165305	0.023336	6.880492250202224	not_mentioned		not_mentioned	correct	ok	not_mentioned	released	unavailable
Opus 5.5	imcs21	test	10165305	symptom_224	10165305	0.023336	6.880492250202224	not_mentioned		not_mentioned	correct	ok	not_mentioned	released	unavailable
Opus 5.5	imcs21	test	10165305	symptom_225	10165305	0.023336	6.880492250202224	not_mentioned		not_mentioned	correct	ok	not_mentioned	released	unavailable
Opus 5.5	imcs21	test	10165305	symptom_226	10165305	0.023336	6.880492250202224	not_mentioned		not_mentioned	correct	ok	not_mentioned	released	unavailable
Opus 5.5	imcs21	test	10165305	symptom_227	10165305	0.023336	6.880492250202224	not_mentioned		not_mentioned	correct	ok	not_mentioned	released	unavailable
Opus 5.5	imcs21	test	10165305	symptom_228	10165305	0.023336	6.880492250202224	not_mentioned		not_mentioned	correct	ok	not_mentioned	released	unavailable
Opus 5.5	imcs21	test	10165305	symptom_229	10165305	0.023336	6.880492250202224	not_mentioned		not_mentioned	correct	ok	not_mentioned	released	unavailable
Opus 5.5	imcs21	test	10165305	symptom_230	10165305	0.023336	6.880492250202224	not_mentioned		not_mentioned	correct	ok	not_mentioned	released	unavailable
Opus 5.5	imcs21	test	10165305	symptom_231	10165305	0.023336	6.880492250202224	not_mentioned		not_mentioned	correct	ok	not_mentioned	released	unavailable
Opus 5.5	imcs21	test	10165305	symptom_232	10165305	0.023336	6.880492250202224	not_mentioned		not_mentioned	correct	ok	not_mentioned	released	unavailable
Opus 5.5	imcs21	test	10165305	symptom_233	10165305	0.023336	6.880492250202224	not_mentioned		not_mentioned	correct	ok	not_mentioned	released	unavailable
Opus 5.5	imcs21	test	10165305	symptom_234	10165305	0.023336	6.880492250202224	not_mentioned		not_mentioned	correct	ok	not_mentioned	released	unavailable
Opus 5.5	imcs21	test	10165305	symptom_235	10165305	0.023336	6.880492250202224	not_mentioned		not_mentioned	correct	ok	not_mentioned	released	unavailable
Opus 5.5	imcs21	test	10165305	symptom_236	10165305	0.023336	6.880492250202224	not_mentioned		not_mentioned	correct	ok	not_mentioned	released	unavailable
Opus 5.5	imcs21	test	10165305	symptom_237	10165305	0.023336	6.880492250202224	not_mentioned		not_mentioned	correct	ok	not_mentioned	released	unavailable
Opus 5.5	imcs21	test	10165305	symptom_238	10165305	0.023336	6.880492250202224	not_mentioned		not_mentioned	correct	ok	not_mentioned	released	unavailable
Opus 5.5	imcs21	test	10165305	symptom_239	10165305	0.023336	6.880492250202224	not_mentioned		not_mentioned	correct	ok	not_mentioned	released	unavailable
Opus 5.5	imcs21	test	10165305	symptom_240	10165305	0.023336	6.880492250202224	not_mentioned		not_mentioned	correct	ok	not_mentioned	released	unavailable
Opus 5.5	imcs21	test	10165305	symptom_241	10165305	0.023336	6.880492250202224	not_mentioned		not_mentioned	correct	ok	not_mentioned	released	unavailable
Opus 5.5	imcs21	test	10165305	symptom_242	10165305	0.023336	6.880492250202224	not_mentioned		not_mentioned	correct	ok	not_mentioned	released	unavailable
Opus 5.5	imcs21	test	10165305	symptom_243	10165305	0.023336	6.880492250202224	not_mentioned		not_mentioned	correct	ok	not_mentioned	released	unavailable
Opus 5.5	imcs21	test	10165305	symptom_244	10165305	0.023336	6.880492250202224	not_mentioned		not_mentioned	correct	ok	not_mentioned	released	unavailable
Opus 5.5	imcs21	test	10165305	symptom_245	10165305	0.023336	6.880492250202224	not_mentioned		not_mentioned	correct	ok	not_mentioned	released	unavailable
Opus 5.5	imcs21	test	10165305	symptom_246	10165305	0.023336	6.880492250202224	not_mentioned		not_mentioned	correct	ok	not_mentioned	released	unavailable
Opus 5.5	imcs21	test	10165305	symptom_247	10165305	0.023336	6.880492250202224	not_mentioned		not_mentioned	correct	ok	not_mentioned	released	unavailable
Opus 5.5	imcs21	test	10165305	symptom_248	10165305	0.023336	6.880492250202224	not_mentioned		not_mentioned	correct	ok	not_mentioned	released	unavailable
Opus 5.5	imcs21	test	10165305	symptom_249	10165305	0.023336	6.880492250202224	not_mentioned		not_mentioned	correct	ok	not_mentioned	released	unavailable
Opus 5.5	imcs21	test	10165305	symptom_250	10165305	0.023336	6.880492250202224	not_mentioned		not_mentioned	correct	ok	not_mentioned	released	unavailable
Opus 5.5	imcs21	test	10165305	symptom_251	10165305	0.023336	6.880492250202224	not_mentioned		not_mentioned	correct	ok	not_mentioned	released	unavailable
Opus 5.5	imcs21	test	10165305	symptom_252	10165305	0.023336	6.880492250202224	not_mentioned		not_mentioned	correct	ok	not_mentioned	released	unavailable
Opus 5.5	imcs21	test	10165305	symptom_253	10165305	0.023336	6.880492250202224	not_mentioned		not_mentioned	correct	ok	not_mentioned	released	unavailable
Opus 5.5	imcs21	test	10165305	symptom_254	10165305	0.023336	6.880492250202224	not_mentioned		not_mentioned	correct	ok	not_mentioned	released	unavailable
Opus 5.5	imcs21	test	10165305	symptom_255	10165305	0.023336	6.880492250202224	not_mentioned		not_mentioned	correct	ok	not_mentioned	released	unavailable
Opus 5.5	imcs21	test	10165305	symptom_256	10165305	0.023336	6.880492250202224	not_mentioned		not_mentioned	correct	ok	not_mentioned	released	unavailable
Opus 5.5	imcs21	test	10165305	symptom_257	10165305	0.023336	6.880492250202224	not_mentioned		not_mentioned	correct	ok	not_mentioned	released	unavailable
Opus 5.5	imcs21	test	10165305	symptom_258	10165305	0.023336	6.880492250202224	not_mentioned		not_mentioned	correct	ok	not_mentioned	released	unavailable
Opus 5.5	imcs21	test	10165305	symptom_259	10165305	0.023336	6.880492250202224	not_mentioned		not_mentioned	correct	ok	not_mentioned	released	unavailable
Opus 5.5	imcs21	test	10165305	symptom_260	10165305	0.023336	6.880492250202224	not_mentioned		not_mentioned	correct	ok	not_mentioned	released	unavailable
Opus 5.5	imcs21	test	10165305	symptom_261	10165305	0.023336	6.880492250202224	not_mentioned		not_mentioned	correct	ok	not_mentioned	released	unavailable
Opus 5.5	imcs21	test	10165305	symptom_262	10165305	0.023336	6.880492250202224	not_mentioned		not_mentioned	correct	ok	not_mentioned	released	unavailable
Opus 5.5	imcs21	test	10165305	symptom_263	10165305	0.023336	6.880492250202224	not_mentioned		not_mentioned	correct	ok	not_mentioned	released	unavailable
Opus 5.5	imcs21	test	10165305	symptom_264	10165305	0.023336	6.880492250202224	not_mentioned		not_mentioned	correct	ok	not_mentioned	released	unavailable
Opus 5.5	imcs21	test	10165305	symptom_265	10165305	0.023336	6.880492250202224	not_mentioned		not_mentioned	correct	ok	not_mentioned	released	unavailable
Opus 5.5	imcs21	test	10165305	symptom_266	10165305	0.023336	6.880492250202224	not_mentioned		not_mentioned	correct	ok	not_mentioned	released	unavailable
Opus 5.5	imcs21	test	10165305	symptom_267	10165305	0.023336	6.880492250202224	not_mentioned		not_mentioned	correct	ok	not_mentioned	released	unavailable
Opus 5.5	imcs21	test	10165305	symptom_268	10165305	0.023336	6.880492250202224	not_mentioned		not_mentioned	correct	ok	not_mentioned	released	unavailable
Opus 5.5	imcs21	test	10165305	symptom_269	10165305	0.023336	6.880492250202224	not_mentioned		not_mentioned	correct	ok	not_mentioned	released	unavailable
Opus 5.5	imcs21	test	10165305	symptom_270	10165305	0.023336	6.880492250202224	not_mentioned		not_mentioned	correct	ok	not_mentioned	released	unavailable
Opus 5.5	imcs21	test	10165305	symptom_271	10165305	0.023336	6.880492250202224	not_mentioned		not_mentioned	correct	ok	not_mentioned	released	unavailable
Opus 5.5	imcs21	test	10165305	symptom_272	10165305	0.023336	6.880492250202224	not_mentioned		not_mentioned	correct	ok	not_mentioned	released	unavailable
Opus 5.5	imcs21	test	10165305	symptom_273	10165305	0.023336	6.880492250202224	not_mentioned		not_mentioned	correct	ok	not_mentioned	released	unavailable
Opus 5.5	imcs21	test	10165305	symptom_274	10165305	0.023336	6.880492250202224	not_mentioned		not_mentioned	correct	ok	not_mentioned	released	unavailable
Opus 5.5	imcs21	test	10165305	symptom_275	10165305	0.023336	6.880492250202224	not_mentioned		not_mentioned	correct	ok	not_mentioned	released	unavailable
Opus 5.5	imcs21	test	10165305	symptom_276	10165305	0.023336	6.880492250202224	not_mentioned		not_mentioned	correct	ok	not_mentioned	released	unavailable
Opus 5.5	imcs21	test	10165305	symptom_277	10165305	0.023336	6.880492250202224	not_mentioned		not_mentioned	correct	ok	not_mentioned	released	unavailable
Opus 5.5	imcs21	test	10165305	symptom_278	10165305	0.023336	6.880492250202224	not_mentioned		not_mentioned	correct	ok	not_mentioned	released	unavailable
Opus 5.5	imcs21	test	10165305	symptom_279	10165305	0.023336	6.880492250202224	not_mentioned		not_mentioned	correct	ok	not_mentioned	released	unavailable
Opus 5.5	imcs21	test	10165305	symptom_280	10165305	0.023336	6.880492250202224	not_mentioned		not_mentioned	correct	ok	not_mentioned	released	unavailable
Opus 5.5	imcs21	test	10165305	symptom_281	10165305	0.023336	6.880492250202224	not_mentioned		not_mentioned	correct	ok	not_mentioned	released	unavailable
Opus 5.5	imcs21	test	10165305	symptom_282	10165305	0.023336	6.880492250202224	not_mentioned		not_mentioned	correct	ok	not_mentioned	released	unavailable
Opus 5.5	imcs21	test	10165305	symptom_283	10165305	0.023336	6.880492250202224	not_mentioned		not_mentioned	correct	ok	not_mentioned	released	unavailable
Opus 5.5	imcs21	test	10165305	symptom_284	10165305	0.023336	6.880492250202224	not_mentioned		not_mentioned	correct	ok	not_mentioned	released	unavailable
Opus 5.5	imcs21	test	10165305	symptom_285	10165305	0.023336	6.880492250202224	not_mentioned		not_mentioned	correct	ok	not_mentioned	released	unavailable
Opus 5.5	imcs21	test	10165305	symptom_286	10165305	0.023336	6.880492250202224	not_mentioned		not_mentioned	correct	ok	not_mentioned	released	unavailable
Opus 5.5	imcs21	test	10165305	symptom_287	10165305	0.023336	6.880492250202224	not_mentioned		not_mentioned	correct	ok	not_mentioned	released	unavailable
Opus 5.5	imcs21	test	10165305	symptom_288	10165305	0.023336	6.880492250202224	not_mentioned		not_mentioned	correct	ok	not_mentioned	released	unavailable
Opus 5.5	imcs21	test	10165305	symptom_289	10165305	0.023336	6.880492250202224	not_mentioned		not_mentioned	correct	ok	not_mentioned	released	unavailable
Opus 5.5	imcs21	test	10165305	symptom_290	10165305	0.023336	6.880492250202224	not_mentioned		not_mentioned	correct	ok	not_mentioned	released	unavailable
Opus 5.5	imcs21	test	10165305	symptom_291	10165305	0.023336	6.880492250202224	not_mentioned		not_mentioned	correct	ok	not_mentioned	released	unavailable
Opus 5.5	imcs21	test	10165305	symptom_292	10165305	0.023336	6.880492250202224	not_mentioned		not_mentioned	correct	ok	not_mentioned	released	unavailable
Opus 5.5	imcs21	test	10165305	symptom_293	10165305	0.023336	6.880492250202224	not_mentioned		not_mentioned	correct	ok	not_mentioned	released	unavailable
Opus 5.5	imcs21	test	10165305	symptom_294	10165305	0.023336	6.880492250202224	not_mentioned		not_mentioned	correct	ok	not_mentioned	released	unavailable
Opus 5.5	imcs21	test	10165305	symptom_295	10165305	0.023336	6.880492250202224	not_mentioned		not_mentioned	correct	ok	not_mentioned	released	unavailable
Opus 5.5	imcs21	test	10165305	symptom_296	10165305	0.023336	6.880492250202224	not_mentioned		not_mentioned	correct	ok	not_mentioned	released	unavailable
Opus 5.5	imcs21	test	10165305	symptom_297	10165305	0.023336	6.880492250202224	not_mentioned		not_mentioned	correct	ok	not_mentioned	released	unavailable
Opus 5.5	imcs21	test	10165305	symptom_298	10165305	0.023336	6.880492250202224	not_mentioned		not_mentioned	correct	ok	not_mentioned	released	unavailable
Opus 5.5	imcs21	test	10165305	symptom_299	10165305	0.023336	6.880492250202224	not_mentioned		not_mentioned	correct	ok	not_mentioned	released	unavailable
Opus 5.5	imcs21	test	10165305	symptom_300	10165305	0.023336	6.880492250202224	not_mentioned		not_mentioned	correct	ok	not_mentioned	released	unavailable
Opus 5.5	imcs21	test	10165305	symptom_301	10165305	0.023336	6.880492250202224	not_mentioned		not_mentioned	correct	ok	not_mentioned	released	unavailable
Opus 5.5	imcs21	test	10165305	symptom_302	10165305	0.023336	6.880492250202224	not_mentioned		not_mentioned	correct	ok	not_mentioned	released	unavailable
Opus 5.5	imcs21	test	10165305	symptom_303	10165305	0.023336	6.880492250202224	not_mentioned		not_mentioned	correct	ok	not_mentioned	released	unavailable
Opus 5.5	imcs21	test	10165305	symptom_304	10165305	0.023336	6.880492250202224	not_mentioned		not_mentioned	correct	ok	not_mentioned	released	unavailable
Opus 5.5	imcs21	test	10165305	symptom_305	10165305	0.023336	6.880492250202224	not_mentioned		not_mentioned	correct	ok	not_mentioned	released	unavailable
Opus 5.5	imcs21	test	10165305	symptom_306	10165305	0.023336	6.880492250202224	not_mentioned		not_mentioned	correct	ok	not_mentioned	released	unavailable
Opus 5.5	imcs21	test	10165305	symptom_307	10165305	0.023336	6.880492250202224	not_mentioned		not_mentioned	correct	ok	not_mentioned	released	unavailable
Opus 5.5	imcs21	test	10165305	symptom_308	10165305	0.023336	6.880492250202224	not_mentioned		not_mentioned	correct	ok	not_mentioned	released	unavailable
Opus 5.5	imcs21	test	10165305	symptom_309	10165305	0.023336	6.880492250202224	not_mentioned		not_mentioned	correct	ok	not_mentioned	released	unavailable
Opus 5.5	imcs21	test	10165305	symptom_310	10165305	0.023336	6.880492250202224	not_mentioned		not_mentioned	correct	ok	not_mentioned	released	unavailable
Opus 5.5	imcs21	test	10165305	symptom_311	10165305	0.023336	6.880492250202224	not_mentioned		not_mentioned	correct	ok	not_mentioned	released	unavailable
Opus 5.5	imcs21	test	10165305	symptom_312	10165305	0.023336	6.880492250202224	not_mentioned		not_mentioned	correct	ok	not_mentioned	released	unavailable
Opus 5.5	imcs21	test	10165305	symptom_313	10165305	0.023336	6.880492250202224	not_mentioned		not_mentioned	correct	ok	not_mentioned	released	unavailable
Opus 5.5	imcs21	test	10165305	symptom_314	10165305	0.023336	6.880492250202224	not_mentioned		not_mentioned	correct	ok	not_mentioned	released	unavailable
Opus 5.5	imcs21	test	10165305	symptom_315	10165305	0.023336	6.880492250202224	not_mentioned		not_mentioned	correct	ok	not_mentioned	released	unavailable
Opus 5.5	imcs21	test	10165305	symptom_316	10165305	0.023336	6.880492250202224	not_mentioned		not_mentioned	correct	ok	not_mentioned	released	unavailable
Opus 5.5	imcs21	test	10165305	symptom_317	10165305	0.023336	6.880492250202224	not_mentioned		not_mentioned	correct	ok	not_mentioned	released	unavailable
Opus 5.5	imcs21	test	10165305	symptom_318	10165305	0.023336	6.880492250202224	not_mentioned		not_mentioned	correct	ok	not_mentioned	released	unavailable
Opus 5.5	imcs21	test	10165305	symptom_319	10165305	0.023336	6.880492250202224	not_mentioned		not_mentioned	correct	ok	not_mentioned	released	unavailable
Opus 5.5	imcs21	test	10165305	symptom_320	10165305	0.023336	6.880492250202224	not_mentioned		not_mentioned	correct	ok	not_mentioned	released	unavailable
Opus 5.5	imcs21	test	10165305	symptom_321	10165305	0.023336	6.880492250202224	not_mentioned		not_mentioned	correct	ok	not_mentioned	released	unavailable
Opus 5.5	imcs21	test	10165305	symptom_322	10165305	0.023336	6.880492250202224	not_mentioned		not_mentioned	correct	ok	not_mentioned	released	unavailable
Opus 5.5	imcs21	test	10165305	symptom_323	10165305	0.023336	6.880492250202224	not_mentioned		not_mentioned	correct	ok	not_mentioned	released	unavailable
Opus 5.5	imcs21	test	10165305	symptom_324	10165305	0.023336	6.880492250202224	not_mentioned		not_mentioned	correct	ok	not_mentioned	released	unavailable
Opus 5.5	imcs21	test	10165305	symptom_325	10165305	0.023336	6.880492250202224	not_mentioned		not_mentioned	correct	ok	not_mentioned	released	unavailable
Opus 5.5	imcs21	test	10165305	symptom_326	10165305	0.023336	6.880492250202224	not_mentioned		not_mentioned	correct	ok	not_mentioned	released	unavailable
Opus 5.5	imcs21	test	10165305	symptom_327	10165305	0.023336	6.880492250202224	not_mentioned		not_mentioned	correct	ok	not_mentioned	released	unavailable
Opus 5.5	imcs21	test	10165305	symptom_328	10165305	0.023336	6.880492250202224	not_mentioned		not_mentioned	correct	ok	not_mentioned	released	unavailable
Opus 5.5	imcs21	test	10165305	symptom_329	10165305	0.023336	6.880492250202224	not_mentioned		not_mentioned	correct	ok	not_mentioned	released	unavailable
Opus 5.5	imcs21	test	10165305	symptom_330	10165305	0.023336	6.880492250202224	not_mentioned		not_mentioned	correct	ok	not_mentioned	released	unavailable
Opus 5.5	imcs21	test	10165591	symptom_000	10165591	0.017948	2.468784875003621	not_mentioned		not_mentioned	correct	ok	not_mentioned	released	unavailable
Opus 5.5	imcs21	test	10165591	symptom_001	10165591	0.017948	2.468784875003621	negative	0.9	not_mentioned	incorrect	ok	not_mentioned	released	reported_percentage
Opus 5.5	imcs21	test	10165591	symptom_002	10165591	0.017948	2.468784875003621	not_mentioned		not_mentioned	correct	ok	not_mentioned	released	unavailable
Opus 5.5	imcs21	test	10165591	symptom_003	10165591	0.017948	2.468784875003621	not_mentioned		not_mentioned	correct	ok	not_mentioned	released	unavailable
Opus 5.5	imcs21	test	10165591	symptom_004	10165591	0.017948	2.468784875003621	positive	0.97	positive	correct	ok	positive	released	reported_percentage
Opus 5.5	imcs21	test	10165591	symptom_005	10165591	0.017948	2.468784875003621	not_mentioned		not_mentioned	correct	ok	not_mentioned	released	unavailable
Opus 5.5	imcs21	test	10165591	symptom_006	10165591	0.017948	2.468784875003621	not_mentioned		not_mentioned	correct	ok	not_mentioned	released	unavailable
Opus 5.5	imcs21	test	10165591	symptom_007	10165591	0.017948	2.468784875003621	not_mentioned		not_mentioned	correct	ok	not_mentioned	released	unavailable
Opus 5.5	imcs21	test	10165591	symptom_008	10165591	0.017948	2.468784875003621	not_mentioned		not_mentioned	correct	ok	not_mentioned	released	unavailable
Opus 5.5	imcs21	test	10165591	symptom_009	10165591	0.017948	2.468784875003621	not_mentioned		not_mentioned	correct	ok	not_mentioned	released	unavailable
Opus 5.5	imcs21	test	10165591	symptom_010	10165591	0.017948	2.468784875003621	not_mentioned		not_mentioned	correct	ok	not_mentioned	released	unavailable
Opus 5.5	imcs21	test	10165591	symptom_011	10165591	0.017948	2.468784875003621	not_mentioned		not_mentioned	correct	ok	not_mentioned	released	unavailable
Opus 5.5	imcs21	test	10165591	symptom_012	10165591	0.017948	2.468784875003621	not_mentioned		not_mentioned	correct	ok	not_mentioned	released	unavailable
Opus 5.5	imcs21	test	10165591	symptom_013	10165591	0.017948	2.468784875003621	not_mentioned		not_mentioned	correct	ok	not_mentioned	released	unavailable
Opus 5.5	imcs21	test	10165591	symptom_014	10165591	0.017948	2.468784875003621	not_mentioned		not_mentioned	correct	ok	not_mentioned	released	unavailable
Opus 5.5	imcs21	test	10165591	symptom_015	10165591	0.017948	2.468784875003621	not_mentioned		not_mentioned	correct	ok	not_mentioned	released	unavailable
Opus 5.5	imcs21	test	10165591	symptom_016	10165591	0.017948	2.468784875003621	not_mentioned		not_mentioned	correct	ok	not_mentioned	released	unavailable
Opus 5.5	imcs21	test	10165591	symptom_017	10165591	0.017948	2.468784875003621	not_mentioned		not_mentioned	correct	ok	not_mentioned	released	unavailable
Opus 5.5	imcs21	test	10165591	symptom_018	10165591	0.017948	2.468784875003621	positive	0.85	positive	correct	ok	positive	released	reported_percentage
Opus 5.5	imcs21	test	10165591	symptom_019	10165591	0.017948	2.468784875003621	not_mentioned		not_mentioned	correct	ok	not_mentioned	released	unavailable
Opus 5.5	imcs21	test	10165591	symptom_020	10165591	0.017948	2.468784875003621	not_mentioned		not_mentioned	correct	ok	not_mentioned	released	unavailable
Opus 5.5	imcs21	test	10165591	symptom_021	10165591	0.017948	2.468784875003621	not_mentioned		not_mentioned	correct	ok	not_mentioned	released	unavailable
Opus 5.5	imcs21	test	10165591	symptom_022	10165591	0.017948	2.468784875003621	not_mentioned		not_mentioned	correct	ok	not_mentioned	released	unavailable
Opus 5.5	imcs21	test	10165591	symptom_023	10165591	0.017948	2.468784875003621	not_mentioned		not_mentioned	correct	ok	not_mentioned	released	unavailable
Opus 5.5	imcs21	test	10165591	symptom_024	10165591	0.017948	2.468784875003621	not_mentioned		not_mentioned	correct	ok	not_mentioned	released	unavailable
Opus 5.5	imcs21	test	10165591	symptom_025	10165591	0.017948	2.468784875003621	uncertain	0.6	uncertain	correct	ok	uncertain	released	reported_percentage
Opus 5.5	imcs21	test	10165591	symptom_026	10165591	0.017948	2.468784875003621	not_mentioned		not_mentioned	correct	ok	not_mentioned	released	unavailable
Opus 5.5	imcs21	test	10165591	symptom_027	10165591	0.017948	2.468784875003621	not_mentioned		not_mentioned	correct	ok	not_mentioned	released	unavailable
Opus 5.5	imcs21	test	10165591	symptom_028	10165591	0.017948	2.468784875003621	not_mentioned		not_mentioned	correct	ok	not_mentioned	released	unavailable
Opus 5.5	imcs21	test	10165591	symptom_029	10165591	0.017948	2.468784875003621	not_mentioned		not_mentioned	correct	ok	not_mentioned	released	unavailable
Opus 5.5	imcs21	test	10165591	symptom_030	10165591	0.017948	2.468784875003621	negative	0.85	not_mentioned	incorrect	ok	not_mentioned	released	reported_percentage
Opus 5.5	imcs21	test	10165591	symptom_031	10165591	0.017948	2.468784875003621	not_mentioned		not_mentioned	correct	ok	not_mentioned	released	unavailable
Opus 5.5	imcs21	test	10165591	symptom_032	10165591	0.017948	2.468784875003621	not_mentioned		not_mentioned	correct	ok	not_mentioned	released	unavailable
Opus 5.5	imcs21	test	10165591	symptom_033	10165591	0.017948	2.468784875003621	not_mentioned		not_mentioned	correct	ok	not_mentioned	released	unavailable
Opus 5.5	imcs21	test	10165591	symptom_034	10165591	0.017948	2.468784875003621	not_mentioned		not_mentioned	correct	ok	not_mentioned	released	unavailable
Opus 5.5	imcs21	test	10165591	symptom_035	10165591	0.017948	2.468784875003621	not_mentioned		not_mentioned	correct	ok	not_mentioned	released	unavailable
Opus 5.5	imcs21	test	10165591	symptom_036	10165591	0.017948	2.468784875003621	not_mentioned		not_mentioned	correct	ok	not_mentioned	released	unavailable
Opus 5.5	imcs21	test	10165591	symptom_037	10165591	0.017948	2.468784875003621	not_mentioned		not_mentioned	correct	ok	not_mentioned	released	unavailable
Opus 5.5	imcs21	test	10165591	symptom_038	10165591	0.017948	2.468784875003621	not_mentioned		not_mentioned	correct	ok	not_mentioned	released	unavailable
Opus 5.5	imcs21	test	10165591	symptom_039	10165591	0.017948	2.468784875003621	uncertain	0.65	uncertain	correct	ok	uncertain	released	reported_percentage
Opus 5.5	imcs21	test	10165591	symptom_040	10165591	0.017948	2.468784875003621	not_mentioned		not_mentioned	correct	ok	not_mentioned	released	unavailable
Opus 5.5	imcs21	test	10165591	symptom_041	10165591	0.017948	2.468784875003621	not_mentioned		not_mentioned	correct	ok	not_mentioned	released	unavailable
Opus 5.5	imcs21	test	10165591	symptom_042	10165591	0.017948	2.468784875003621	not_mentioned		not_mentioned	correct	ok	not_mentioned	released	unavailable
Opus 5.5	imcs21	test	10165591	symptom_043	10165591	0.017948	2.468784875003621	negative	0.75	not_mentioned	incorrect	ok	not_mentioned	released	reported_percentage
Opus 5.5	imcs21	test	10165591	symptom_044	10165591	0.017948	2.468784875003621	not_mentioned		not_mentioned	correct	ok	not_mentioned	released	unavailable
Opus 5.5	imcs21	test	10165591	symptom_045	10165591	0.017948	2.468784875003621	not_mentioned		not_mentioned	correct	ok	not_mentioned	released	unavailable
Opus 5.5	imcs21	test	10165591	symptom_046	10165591	0.017948	2.468784875003621	not_mentioned		not_mentioned	correct	ok	not_mentioned	released	unavailable
Opus 5.5	imcs21	test	10165591	symptom_047	10165591	0.017948	2.468784875003621	not_mentioned		not_mentioned	correct	ok	not_mentioned	released	unavailable
Opus 5.5	imcs21	test	10165591	symptom_048	10165591	0.017948	2.468784875003621	not_mentioned		not_mentioned	correct	ok	not_mentioned	released	unavailable
Opus 5.5	imcs21	test	10165591	symptom_049	10165591	0.017948	2.468784875003621	not_mentioned		not_mentioned	correct	ok	not_mentioned	released	unavailable
Opus 5.5	imcs21	test	10165591	symptom_050	10165591	0.017948	2.468784875003621	not_mentioned		not_mentioned	correct	ok	not_mentioned	released	unavailable
Opus 5.5	imcs21	test	10165591	symptom_051	10165591	0.017948	2.468784875003621	not_mentioned		not_mentioned	correct	ok	not_mentioned	released	unavailable
Opus 5.5	imcs21	test	10165591	symptom_052	10165591	0.017948	2.468784875003621	not_mentioned		not_mentioned	correct	ok	not_mentioned	released	unavailable
Opus 5.5	imcs21	test	10165591	symptom_053	10165591	0.017948	2.468784875003621	not_mentioned		not_mentioned	correct	ok	not_mentioned	released	unavailable
Opus 5.5	imcs21	test	10165591	symptom_054	10165591	0.017948	2.468784875003621	positive	0.9	not_mentioned	incorrect	ok	not_mentioned	released	reported_percentage
Opus 5.5	imcs21	test	10165591	symptom_055	10165591	0.017948	2.468784875003621	not_mentioned		not_mentioned	correct	ok	not_mentioned	released	unavailable
Opus 5.5	imcs21	test	10165591	symptom_056	10165591	0.017948	2.468784875003621	not_mentioned		not_mentioned	correct	ok	not_mentioned	released	unavailable
Opus 5.5	imcs21	test	10165591	symptom_057	10165591	0.017948	2.468784875003621	not_mentioned		not_mentioned	correct	ok	not_mentioned	released	unavailable
Opus 5.5	imcs21	test	10165591	symptom_058	10165591	0.017948	2.468784875003621	not_mentioned		not_mentioned	correct	ok	not_mentioned	released	unavailable
Opus 5.5	imcs21	test	10165591	symptom_059	10165591	0.017948	2.468784875003621	not_mentioned		not_mentioned	correct	ok	not_mentioned	released	unavailable
Opus 5.5	imcs21	test	10165591	symptom_060	10165591	0.017948	2.468784875003621	positive	0.9	positive	correct	ok	positive	released	reported_percentage
Opus 5.5	imcs21	test	10165591	symptom_061	10165591	0.017948	2.468784875003621	not_mentioned		not_mentioned	correct	ok	not_mentioned	released	unavailable
Opus 5.5	imcs21	test	10165591	symptom_062	10165591	0.017948	2.468784875003621	not_mentioned		not_mentioned	correct	ok	not_mentioned	released	unavailable
Opus 5.5	imcs21	test	10165591	symptom_063	10165591	0.017948	2.468784875003621	not_mentioned		not_mentioned	correct	ok	not_mentioned	released	unavailable
Opus 5.5	imcs21	test	10165591	symptom_064	10165591	0.017948	2.468784875003621	not_mentioned		not_mentioned	correct	ok	not_mentioned	released	unavailable
Opus 5.5	imcs21	test	10165591	symptom_065	10165591	0.017948	2.468784875003621	not_mentioned		not_mentioned	correct	ok	not_mentioned	released	unavailable
Opus 5.5	imcs21	test	10165591	symptom_066	10165591	0.017948	2.468784875003621	not_mentioned		not_mentioned	correct	ok	not_mentioned	released	unavailable
Opus 5.5	imcs21	test	10165591	symptom_067	10165591	0.017948	2.468784875003621	not_mentioned		not_mentioned	correct	ok	not_mentioned	released	unavailable
Opus 5.5	imcs21	test	10165591	symptom_068	10165591	0.017948	2.468784875003621	not_mentioned		not_mentioned	correct	ok	not_mentioned	released	unavailable
Opus 5.5	imcs21	test	10165591	symptom_069	10165591	0.017948	2.468784875003621	not_mentioned		not_mentioned	correct	ok	not_mentioned	released	unavailable
Opus 5.5	imcs21	test	10165591	symptom_070	10165591	0.017948	2.468784875003621	not_mentioned		not_mentioned	correct	ok	not_mentioned	released	unavailable
Opus 5.5	imcs21	test	10165591	symptom_071	10165591	0.017948	2.468784875003621	not_mentioned		not_mentioned	correct	ok	not_mentioned	released	unavailable
Opus 5.5	imcs21	test	10165591	symptom_072	10165591	0.017948	2.468784875003621	not_mentioned		not_mentioned	correct	ok	not_mentioned	released	unavailable
Opus 5.5	imcs21	test	10165591	symptom_073	10165591	0.017948	2.468784875003621	not_mentioned		not_mentioned	correct	ok	not_mentioned	released	unavailable
Opus 5.5	imcs21	test	10165591	symptom_074	10165591	0.017948	2.468784875003621	not_mentioned		not_mentioned	correct	ok	not_mentioned	released	unavailable
Opus 5.5	imcs21	test	10165591	symptom_075	10165591	0.017948	2.468784875003621	not_mentioned		not_mentioned	correct	ok	not_mentioned	released	unavailable
Opus 5.5	imcs21	test	10165591	symptom_076	10165591	0.017948	2.468784875003621	not_mentioned		not_mentioned	correct	ok	not_mentioned	released	unavailable
Opus 5.5	imcs21	test	10165591	symptom_077	10165591	0.017948	2.468784875003621	not_mentioned		not_mentioned	correct	ok	not_mentioned	released	unavailable
Opus 5.5	imcs21	test	10165591	symptom_078	10165591	0.017948	2.468784875003621	not_mentioned		not_mentioned	correct	ok	not_mentioned	released	unavailable
Opus 5.5	imcs21	test	10165591	symptom_079	10165591	0.017948	2.468784875003621	not_mentioned		not_mentioned	correct	ok	not_mentioned	released	unavailable
Opus 5.5	imcs21	test	10165591	symptom_080	10165591	0.017948	2.468784875003621	not_mentioned		not_mentioned	correct	ok	not_mentioned	released	unavailable
Opus 5.5	imcs21	test	10165591	symptom_081	10165591	0.017948	2.468784875003621	not_mentioned		not_mentioned	correct	ok	not_mentioned	released	unavailable
Opus 5.5	imcs21	test	10165591	symptom_082	10165591	0.017948	2.468784875003621	not_mentioned		not_mentioned	correct	ok	not_mentioned	released	unavailable
Opus 5.5	imcs21	test	10165591	symptom_083	10165591	0.017948	2.468784875003621	not_mentioned		not_mentioned	correct	ok	not_mentioned	released	unavailable
Opus 5.5	imcs21	test	10165591	symptom_084	10165591	0.017948	2.468784875003621	not_mentioned		not_mentioned	correct	ok	not_mentioned	released	unavailable
Opus 5.5	imcs21	test	10165591	symptom_085	10165591	0.017948	2.468784875003621	not_mentioned		not_mentioned	correct	ok	not_mentioned	released	unavailable
Opus 5.5	imcs21	test	10165591	symptom_086	10165591	0.017948	2.468784875003621	not_mentioned		not_mentioned	correct	ok	not_mentioned	released	unavailable
Opus 5.5	imcs21	test	10165591	symptom_087	10165591	0.017948	2.468784875003621	not_mentioned		not_mentioned	correct	ok	not_mentioned	released	unavailable
Opus 5.5	imcs21	test	10165591	symptom_088	10165591	0.017948	2.468784875003621	not_mentioned		not_mentioned	correct	ok	not_mentioned	released	unavailable
Opus 5.5	imcs21	test	10165591	symptom_089	10165591	0.017948	2.468784875003621	not_mentioned		not_mentioned	correct	ok	not_mentioned	released	unavailable
Opus 5.5	imcs21	test	10165591	symptom_090	10165591	0.017948	2.468784875003621	not_mentioned		not_mentioned	correct	ok	not_mentioned	released	unavailable
Opus 5.5	imcs21	test	10165591	symptom_091	10165591	0.017948	2.468784875003621	not_mentioned		not_mentioned	correct	ok	not_mentioned	released	unavailable
Opus 5.5	imcs21	test	10165591	symptom_092	10165591	0.017948	2.468784875003621	not_mentioned		not_mentioned	correct	ok	not_mentioned	released	unavailable
Opus 5.5	imcs21	test	10165591	symptom_093	10165591	0.017948	2.468784875003621	not_mentioned		not_mentioned	correct	ok	not_mentioned	released	unavailable
Opus 5.5	imcs21	test	10165591	symptom_094	10165591	0.017948	2.468784875003621	not_mentioned		not_mentioned	correct	ok	not_mentioned	released	unavailable
Opus 5.5	imcs21	test	10165591	symptom_095	10165591	0.017948	2.468784875003621	not_mentioned		not_mentioned	correct	ok	not_mentioned	released	unavailable
Opus 5.5	imcs21	test	10165591	symptom_096	10165591	0.017948	2.468784875003621	not_mentioned		not_mentioned	correct	ok	not_mentioned	released	unavailable
Opus 5.5	imcs21	test	10165591	symptom_097	10165591	0.017948	2.468784875003621	not_mentioned		not_mentioned	correct	ok	not_mentioned	released	unavailable
Opus 5.5	imcs21	test	10165591	symptom_098	10165591	0.017948	2.468784875003621	not_mentioned		not_mentioned	correct	ok	not_mentioned	released	unavailable
Opus 5.5	imcs21	test	10165591	symptom_099	10165591	0.017948	2.468784875003621	not_mentioned		not_mentioned	correct	ok	not_mentioned	released	unavailable
Opus 5.5	imcs21	test	10165591	symptom_100	10165591	0.017948	2.468784875003621	not_mentioned		not_mentioned	correct	ok	not_mentioned	released	unavailable
Opus 5.5	imcs21	test	10165591	symptom_101	10165591	0.017948	2.468784875003621	not_mentioned		not_mentioned	correct	ok	not_mentioned	released	unavailable
Opus 5.5	imcs21	test	10165591	symptom_102	10165591	0.017948	2.468784875003621	not_mentioned		not_mentioned	correct	ok	not_mentioned	released	unavailable
Opus 5.5	imcs21	test	10165591	symptom_103	10165591	0.017948	2.468784875003621	not_mentioned		not_mentioned	correct	ok	not_mentioned	released	unavailable
Opus 5.5	imcs21	test	10165591	symptom_104	10165591	0.017948	2.468784875003621	not_mentioned		not_mentioned	correct	ok	not_mentioned	released	unavailable
Opus 5.5	imcs21	test	10165591	symptom_105	10165591	0.017948	2.468784875003621	not_mentioned		not_mentioned	correct	ok	not_mentioned	released	unavailable
Opus 5.5	imcs21	test	10165591	symptom_106	10165591	0.017948	2.468784875003621	not_mentioned		not_mentioned	correct	ok	not_mentioned	released	unavailable
Opus 5.5	imcs21	test	10165591	symptom_107	10165591	0.017948	2.468784875003621	not_mentioned		not_mentioned	correct	ok	not_mentioned	released	unavailable
Opus 5.5	imcs21	test	10165591	symptom_108	10165591	0.017948	2.468784875003621	not_mentioned		not_mentioned	correct	ok	not_mentioned	released	unavailable
Opus 5.5	imcs21	test	10165591	symptom_109	10165591	0.017948	2.468784875003621	not_mentioned		not_mentioned	correct	ok	not_mentioned	released	unavailable
Opus 5.5	imcs21	test	10165591	symptom_110	10165591	0.017948	2.468784875003621	not_mentioned		not_mentioned	correct	ok	not_mentioned	released	unavailable
Opus 5.5	imcs21	test	10165591	symptom_111	10165591	0.017948	2.468784875003621	not_mentioned		not_mentioned	correct	ok	not_mentioned	released	unavailable
Opus 5.5	imcs21	test	10165591	symptom_112	10165591	0.017948	2.468784875003621	not_mentioned		not_mentioned	correct	ok	not_mentioned	released	unavailable
Opus 5.5	imcs21	test	10165591	symptom_113	10165591	0.017948	2.468784875003621	not_mentioned		not_mentioned	correct	ok	not_mentioned	released	unavailable
Opus 5.5	imcs21	test	10165591	symptom_114	10165591	0.017948	2.468784875003621	not_mentioned		not_mentioned	correct	ok	not_mentioned	released	unavailable
Opus 5.5	imcs21	test	10165591	symptom_115	10165591	0.017948	2.468784875003621	not_mentioned		not_mentioned	correct	ok	not_mentioned	released	unavailable
Opus 5.5	imcs21	test	10165591	symptom_116	10165591	0.017948	2.468784875003621	not_mentioned		not_mentioned	correct	ok	not_mentioned	released	unavailable
Opus 5.5	imcs21	test	10165591	symptom_117	10165591	0.017948	2.468784875003621	not_mentioned		not_mentioned	correct	ok	not_mentioned	released	unavailable
Opus 5.5	imcs21	test	10165591	symptom_118	10165591	0.017948	2.468784875003621	not_mentioned		not_mentioned	correct	ok	not_mentioned	released	unavailable
Opus 5.5	imcs21	test	10165591	symptom_119	10165591	0.017948	2.468784875003621	not_mentioned		not_mentioned	correct	ok	not_mentioned	released	unavailable
Opus 5.5	imcs21	test	10165591	symptom_120	10165591	0.017948	2.468784875003621	not_mentioned		not_mentioned	correct	ok	not_mentioned	released	unavailable
Opus 5.5	imcs21	test	10165591	symptom_121	10165591	0.017948	2.468784875003621	not_mentioned		not_mentioned	correct	ok	not_mentioned	released	unavailable
Opus 5.5	imcs21	test	10165591	symptom_122	10165591	0.017948	2.468784875003621	not_mentioned		not_mentioned	correct	ok	not_mentioned	released	unavailable
Opus 5.5	imcs21	test	10165591	symptom_123	10165591	0.017948	2.468784875003621	not_mentioned		not_mentioned	correct	ok	not_mentioned	released	unavailable
Opus 5.5	imcs21	test	10165591	symptom_124	10165591	0.017948	2.468784875003621	not_mentioned		not_mentioned	correct	ok	not_mentioned	released	unavailable
Opus 5.5	imcs21	test	10165591	symptom_125	10165591	0.017948	2.468784875003621	not_mentioned		not_mentioned	correct	ok	not_mentioned	released	unavailable
Opus 5.5	imcs21	test	10165591	symptom_126	10165591	0.017948	2.468784875003621	not_mentioned		not_mentioned	correct	ok	not_mentioned	released	unavailable
Opus 5.5	imcs21	test	10165591	symptom_127	10165591	0.017948	2.468784875003621	not_mentioned		not_mentioned	correct	ok	not_mentioned	released	unavailable
Opus 5.5	imcs21	test	10165591	symptom_128	10165591	0.017948	2.468784875003621	not_mentioned		not_mentioned	correct	ok	not_mentioned	released	unavailable
Opus 5.5	imcs21	test	10165591	symptom_129	10165591	0.017948	2.468784875003621	not_mentioned		not_mentioned	correct	ok	not_mentioned	released	unavailable
Opus 5.5	imcs21	test	10165591	symptom_130	10165591	0.017948	2.468784875003621	not_mentioned		not_mentioned	correct	ok	not_mentioned	released	unavailable
Opus 5.5	imcs21	test	10165591	symptom_131	10165591	0.017948	2.468784875003621	not_mentioned		not_mentioned	correct	ok	not_mentioned	released	unavailable
Opus 5.5	imcs21	test	10165591	symptom_132	10165591	0.017948	2.468784875003621	not_mentioned		not_mentioned	correct	ok	not_mentioned	released	unavailable
Opus 5.5	imcs21	test	10165591	symptom_133	10165591	0.017948	2.468784875003621	not_mentioned		not_mentioned	correct	ok	not_mentioned	released	unavailable
Opus 5.5	imcs21	test	10165591	symptom_134	10165591	0.017948	2.468784875003621	not_mentioned		not_mentioned	correct	ok	not_mentioned	released	unavailable
Opus 5.5	imcs21	test	10165591	symptom_135	10165591	0.017948	2.468784875003621	not_mentioned		not_mentioned	correct	ok	not_mentioned	released	unavailable
Opus 5.5	imcs21	test	10165591	symptom_136	10165591	0.017948	2.468784875003621	not_mentioned		not_mentioned	correct	ok	not_mentioned	released	unavailable
Opus 5.5	imcs21	test	10165591	symptom_137	10165591	0.017948	2.468784875003621	not_mentioned		not_mentioned	correct	ok	not_mentioned	released	unavailable
Opus 5.5	imcs21	test	10165591	symptom_138	10165591	0.017948	2.468784875003621	not_mentioned		not_mentioned	correct	ok	not_mentioned	released	unavailable
Opus 5.5	imcs21	test	10165591	symptom_139	10165591	0.017948	2.468784875003621	not_mentioned		not_mentioned	correct	ok	not_mentioned	released	unavailable
Opus 5.5	imcs21	test	10165591	symptom_140	10165591	0.017948	2.468784875003621	not_mentioned		not_mentioned	correct	ok	not_mentioned	released	unavailable
Opus 5.5	imcs21	test	10165591	symptom_141	10165591	0.017948	2.468784875003621	not_mentioned		not_mentioned	correct	ok	not_mentioned	released	unavailable
Opus 5.5	imcs21	test	10165591	symptom_142	10165591	0.017948	2.468784875003621	not_mentioned		not_mentioned	correct	ok	not_mentioned	released	unavailable
Opus 5.5	imcs21	test	10165591	symptom_143	10165591	0.017948	2.468784875003621	not_mentioned		not_mentioned	correct	ok	not_mentioned	released	unavailable
Opus 5.5	imcs21	test	10165591	symptom_144	10165591	0.017948	2.468784875003621	not_mentioned		not_mentioned	correct	ok	not_mentioned	released	unavailable
Opus 5.5	imcs21	test	10165591	symptom_145	10165591	0.017948	2.468784875003621	not_mentioned		not_mentioned	correct	ok	not_mentioned	released	unavailable
Opus 5.5	imcs21	test	10165591	symptom_146	10165591	0.017948	2.468784875003621	not_mentioned		not_mentioned	correct	ok	not_mentioned	released	unavailable
Opus 5.5	imcs21	test	10165591	symptom_147	10165591	0.017948	2.468784875003621	not_mentioned		not_mentioned	correct	ok	not_mentioned	released	unavailable
Opus 5.5	imcs21	test	10165591	symptom_148	10165591	0.017948	2.468784875003621	not_mentioned		not_mentioned	correct	ok	not_mentioned	released	unavailable
Opus 5.5	imcs21	test	10165591	symptom_149	10165591	0.017948	2.468784875003621	not_mentioned		not_mentioned	correct	ok	not_mentioned	released	unavailable
Opus 5.5	imcs21	test	10165591	symptom_150	10165591	0.017948	2.468784875003621	not_mentioned		not_mentioned	correct	ok	not_mentioned	released	unavailable
Opus 5.5	imcs21	test	10165591	symptom_151	10165591	0.017948	2.468784875003621	not_mentioned		not_mentioned	correct	ok	not_mentioned	released	unavailable
Opus 5.5	imcs21	test	10165591	symptom_152	10165591	0.017948	2.468784875003621	not_mentioned		not_mentioned	correct	ok	not_mentioned	released	unavailable
Opus 5.5	imcs21	test	10165591	symptom_153	10165591	0.017948	2.468784875003621	not_mentioned		not_mentioned	correct	ok	not_mentioned	released	unavailable
Opus 5.5	imcs21	test	10165591	symptom_154	10165591	0.017948	2.468784875003621	not_mentioned		not_mentioned	correct	ok	not_mentioned	released	unavailable
Opus 5.5	imcs21	test	10165591	symptom_155	10165591	0.017948	2.468784875003621	not_mentioned		not_mentioned	correct	ok	not_mentioned	released	unavailable
Opus 5.5	imcs21	test	10165591	symptom_156	10165591	0.017948	2.468784875003621	not_mentioned		not_mentioned	correct	ok	not_mentioned	released	unavailable
Opus 5.5	imcs21	test	10165591	symptom_157	10165591	0.017948	2.468784875003621	not_mentioned		not_mentioned	correct	ok	not_mentioned	released	unavailable
Opus 5.5	imcs21	test	10165591	symptom_158	10165591	0.017948	2.468784875003621	not_mentioned		not_mentioned	correct	ok	not_mentioned	released	unavailable
Opus 5.5	imcs21	test	10165591	symptom_159	10165591	0.017948	2.468784875003621	not_mentioned		not_mentioned	correct	ok	not_mentioned	released	unavailable
Opus 5.5	imcs21	test	10165591	symptom_160	10165591	0.017948	2.468784875003621	not_mentioned		not_mentioned	correct	ok	not_mentioned	released	unavailable
Opus 5.5	imcs21	test	10165591	symptom_161	10165591	0.017948	2.468784875003621	not_mentioned		not_mentioned	correct	ok	not_mentioned	released	unavailable
Opus 5.5	imcs21	test	10165591	symptom_162	10165591	0.017948	2.468784875003621	not_mentioned		not_mentioned	correct	ok	not_mentioned	released	unavailable
Opus 5.5	imcs21	test	10165591	symptom_163	10165591	0.017948	2.468784875003621	not_mentioned		not_mentioned	correct	ok	not_mentioned	released	unavailable
Opus 5.5	imcs21	test	10165591	symptom_164	10165591	0.017948	2.468784875003621	not_mentioned		not_mentioned	correct	ok	not_mentioned	released	unavailable
Opus 5.5	imcs21	test	10165591	symptom_165	10165591	0.017948	2.468784875003621	not_mentioned		not_mentioned	correct	ok	not_mentioned	released	unavailable
Opus 5.5	imcs21	test	10165591	symptom_166	10165591	0.017948	2.468784875003621	not_mentioned		not_mentioned	correct	ok	not_mentioned	released	unavailable
Opus 5.5	imcs21	test	10165591	symptom_167	10165591	0.017948	2.468784875003621	not_mentioned		not_mentioned	correct	ok	not_mentioned	released	unavailable
Opus 5.5	imcs21	test	10165591	symptom_168	10165591	0.017948	2.468784875003621	not_mentioned		not_mentioned	correct	ok	not_mentioned	released	unavailable
Opus 5.5	imcs21	test	10165591	symptom_169	10165591	0.017948	2.468784875003621	not_mentioned		not_mentioned	correct	ok	not_mentioned	released	unavailable
Opus 5.5	imcs21	test	10165591	symptom_170	10165591	0.017948	2.468784875003621	not_mentioned		not_mentioned	correct	ok	not_mentioned	released	unavailable
Opus 5.5	imcs21	test	10165591	symptom_171	10165591	0.017948	2.468784875003621	not_mentioned		not_mentioned	correct	ok	not_mentioned	released	unavailable
Opus 5.5	imcs21	test	10165591	symptom_172	10165591	0.017948	2.468784875003621	not_mentioned		not_mentioned	correct	ok	not_mentioned	released	unavailable
Opus 5.5	imcs21	test	10165591	symptom_173	10165591	0.017948	2.468784875003621	not_mentioned		not_mentioned	correct	ok	not_mentioned	released	unavailable
Opus 5.5	imcs21	test	10165591	symptom_174	10165591	0.017948	2.468784875003621	not_mentioned		not_mentioned	correct	ok	not_mentioned	released	unavailable
Opus 5.5	imcs21	test	10165591	symptom_175	10165591	0.017948	2.468784875003621	not_mentioned		not_mentioned	correct	ok	not_mentioned	released	unavailable
Opus 5.5	imcs21	test	10165591	symptom_176	10165591	0.017948	2.468784875003621	not_mentioned		not_mentioned	correct	ok	not_mentioned	released	unavailable
Opus 5.5	imcs21	test	10165591	symptom_177	10165591	0.017948	2.468784875003621	not_mentioned		not_mentioned	correct	ok	not_mentioned	released	unavailable
Opus 5.5	imcs21	test	10165591	symptom_178	10165591	0.017948	2.468784875003621	not_mentioned		not_mentioned	correct	ok	not_mentioned	released	unavailable
Opus 5.5	imcs21	test	10165591	symptom_179	10165591	0.017948	2.468784875003621	not_mentioned		not_mentioned	correct	ok	not_mentioned	released	unavailable
Opus 5.5	imcs21	test	10165591	symptom_180	10165591	0.017948	2.468784875003621	not_mentioned		not_mentioned	correct	ok	not_mentioned	released	unavailable
Opus 5.5	imcs21	test	10165591	symptom_181	10165591	0.017948	2.468784875003621	not_mentioned		not_mentioned	correct	ok	not_mentioned	released	unavailable
Opus 5.5	imcs21	test	10165591	symptom_182	10165591	0.017948	2.468784875003621	not_mentioned		not_mentioned	correct	ok	not_mentioned	released	unavailable
Opus 5.5	imcs21	test	10165591	symptom_183	10165591	0.017948	2.468784875003621	not_mentioned		not_mentioned	correct	ok	not_mentioned	released	unavailable
Opus 5.5	imcs21	test	10165591	symptom_184	10165591	0.017948	2.468784875003621	not_mentioned		not_mentioned	correct	ok	not_mentioned	released	unavailable
Opus 5.5	imcs21	test	10165591	symptom_185	10165591	0.017948	2.468784875003621	not_mentioned		not_mentioned	correct	ok	not_mentioned	released	unavailable
Opus 5.5	imcs21	test	10165591	symptom_186	10165591	0.017948	2.468784875003621	not_mentioned		not_mentioned	correct	ok	not_mentioned	released	unavailable
Opus 5.5	imcs21	test	10165591	symptom_187	10165591	0.017948	2.468784875003621	not_mentioned		not_mentioned	correct	ok	not_mentioned	released	unavailable
Opus 5.5	imcs21	test	10165591	symptom_188	10165591	0.017948	2.468784875003621	not_mentioned		not_mentioned	correct	ok	not_mentioned	released	unavailable
Opus 5.5	imcs21	test	10165591	symptom_189	10165591	0.017948	2.468784875003621	not_mentioned		not_mentioned	correct	ok	not_mentioned	released	unavailable
Opus 5.5	imcs21	test	10165591	symptom_190	10165591	0.017948	2.468784875003621	not_mentioned		not_mentioned	correct	ok	not_mentioned	released	unavailable
Opus 5.5	imcs21	test	10165591	symptom_191	10165591	0.017948	2.468784875003621	not_mentioned		not_mentioned	correct	ok	not_mentioned	released	unavailable
Opus 5.5	imcs21	test	10165591	symptom_192	10165591	0.017948	2.468784875003621	not_mentioned		not_mentioned	correct	ok	not_mentioned	released	unavailable
Opus 5.5	imcs21	test	10165591	symptom_193	10165591	0.017948	2.468784875003621	not_mentioned		not_mentioned	correct	ok	not_mentioned	released	unavailable
Opus 5.5	imcs21	test	10165591	symptom_194	10165591	0.017948	2.468784875003621	not_mentioned		not_mentioned	correct	ok	not_mentioned	released	unavailable
Opus 5.5	imcs21	test	10165591	symptom_195	10165591	0.017948	2.468784875003621	not_mentioned		not_mentioned	correct	ok	not_mentioned	released	unavailable
Opus 5.5	imcs21	test	10165591	symptom_196	10165591	0.017948	2.468784875003621	not_mentioned		not_mentioned	correct	ok	not_mentioned	released	unavailable
Opus 5.5	imcs21	test	10165591	symptom_197	10165591	0.017948	2.468784875003621	not_mentioned		not_mentioned	correct	ok	not_mentioned	released	unavailable
Opus 5.5	imcs21	test	10165591	symptom_198	10165591	0.017948	2.468784875003621	not_mentioned		not_mentioned	correct	ok	not_mentioned	released	unavailable
Opus 5.5	imcs21	test	10165591	symptom_199	10165591	0.017948	2.468784875003621	not_mentioned		not_mentioned	correct	ok	not_mentioned	released	unavailable
Opus 5.5	imcs21	test	10165591	symptom_200	10165591	0.017948	2.468784875003621	not_mentioned		not_mentioned	correct	ok	not_mentioned	released	unavailable
Opus 5.5	imcs21	test	10165591	symptom_201	10165591	0.017948	2.468784875003621	not_mentioned		not_mentioned	correct	ok	not_mentioned	released	unavailable
Opus 5.5	imcs21	test	10165591	symptom_202	10165591	0.017948	2.468784875003621	not_mentioned		not_mentioned	correct	ok	not_mentioned	released	unavailable
Opus 5.5	imcs21	test	10165591	symptom_203	10165591	0.017948	2.468784875003621	not_mentioned		not_mentioned	correct	ok	not_mentioned	released	unavailable
Opus 5.5	imcs21	test	10165591	symptom_204	10165591	0.017948	2.468784875003621	not_mentioned		not_mentioned	correct	ok	not_mentioned	released	unavailable
Opus 5.5	imcs21	test	10165591	symptom_205	10165591	0.017948	2.468784875003621	not_mentioned		not_mentioned	correct	ok	not_mentioned	released	unavailable
Opus 5.5	imcs21	test	10165591	symptom_206	10165591	0.017948	2.468784875003621	not_mentioned		not_mentioned	correct	ok	not_mentioned	released	unavailable
Opus 5.5	imcs21	test	10165591	symptom_207	10165591	0.017948	2.468784875003621	not_mentioned		not_mentioned	correct	ok	not_mentioned	released	unavailable
Opus 5.5	imcs21	test	10165591	symptom_208	10165591	0.017948	2.468784875003621	not_mentioned		not_mentioned	correct	ok	not_mentioned	released	unavailable
Opus 5.5	imcs21	test	10165591	symptom_209	10165591	0.017948	2.468784875003621	not_mentioned		not_mentioned	correct	ok	not_mentioned	released	unavailable
Opus 5.5	imcs21	test	10165591	symptom_210	10165591	0.017948	2.468784875003621	not_mentioned		not_mentioned	correct	ok	not_mentioned	released	unavailable
Opus 5.5	imcs21	test	10165591	symptom_211	10165591	0.017948	2.468784875003621	not_mentioned		not_mentioned	correct	ok	not_mentioned	released	unavailable
Opus 5.5	imcs21	test	10165591	symptom_212	10165591	0.017948	2.468784875003621	not_mentioned		not_mentioned	correct	ok	not_mentioned	released	unavailable
Opus 5.5	imcs21	test	10165591	symptom_213	10165591	0.017948	2.468784875003621	not_mentioned		not_mentioned	correct	ok	not_mentioned	released	unavailable
Opus 5.5	imcs21	test	10165591	symptom_214	10165591	0.017948	2.468784875003621	not_mentioned		not_mentioned	correct	ok	not_mentioned	released	unavailable
Opus 5.5	imcs21	test	10165591	symptom_215	10165591	0.017948	2.468784875003621	not_mentioned		not_mentioned	correct	ok	not_mentioned	released	unavailable
Opus 5.5	imcs21	test	10165591	symptom_216	10165591	0.017948	2.468784875003621	not_mentioned		not_mentioned	correct	ok	not_mentioned	released	unavailable
Opus 5.5	imcs21	test	10165591	symptom_217	10165591	0.017948	2.468784875003621	not_mentioned		not_mentioned	correct	ok	not_mentioned	released	unavailable
Opus 5.5	imcs21	test	10165591	symptom_218	10165591	0.017948	2.468784875003621	not_mentioned		not_mentioned	correct	ok	not_mentioned	released	unavailable
Opus 5.5	imcs21	test	10165591	symptom_219	10165591	0.017948	2.468784875003621	not_mentioned		not_mentioned	correct	ok	not_mentioned	released	unavailable
Opus 5.5	imcs21	test	10165591	symptom_220	10165591	0.017948	2.468784875003621	not_mentioned		not_mentioned	correct	ok	not_mentioned	released	unavailable
Opus 5.5	imcs21	test	10165591	symptom_221	10165591	0.017948	2.468784875003621	not_mentioned		not_mentioned	correct	ok	not_mentioned	released	unavailable
Opus 5.5	imcs21	test	10165591	symptom_222	10165591	0.017948	2.468784875003621	not_mentioned		not_mentioned	correct	ok	not_mentioned	released	unavailable
Opus 5.5	imcs21	test	10165591	symptom_223	10165591	0.017948	2.468784875003621	not_mentioned		not_mentioned	correct	ok	not_mentioned	released	unavailable
Opus 5.5	imcs21	test	10165591	symptom_224	10165591	0.017948	2.468784875003621	not_mentioned		not_mentioned	correct	ok	not_mentioned	released	unavailable
Opus 5.5	imcs21	test	10165591	symptom_225	10165591	0.017948	2.468784875003621	not_mentioned		not_mentioned	correct	ok	not_mentioned	released	unavailable
Opus 5.5	imcs21	test	10165591	symptom_226	10165591	0.017948	2.468784875003621	not_mentioned		not_mentioned	correct	ok	not_mentioned	released	unavailable
Opus 5.5	imcs21	test	10165591	symptom_227	10165591	0.017948	2.468784875003621	not_mentioned		not_mentioned	correct	ok	not_mentioned	released	unavailable
Opus 5.5	imcs21	test	10165591	symptom_228	10165591	0.017948	2.468784875003621	not_mentioned		not_mentioned	correct	ok	not_mentioned	released	unavailable
Opus 5.5	imcs21	test	10165591	symptom_229	10165591	0.017948	2.468784875003621	not_mentioned		not_mentioned	correct	ok	not_mentioned	released	unavailable
Opus 5.5	imcs21	test	10165591	symptom_230	10165591	0.017948	2.468784875003621	not_mentioned		not_mentioned	correct	ok	not_mentioned	released	unavailable
Opus 5.5	imcs21	test	10165591	symptom_231	10165591	0.017948	2.468784875003621	not_mentioned		not_mentioned	correct	ok	not_mentioned	released	unavailable
Opus 5.5	imcs21	test	10165591	symptom_232	10165591	0.017948	2.468784875003621	not_mentioned		not_mentioned	correct	ok	not_mentioned	released	unavailable
Opus 5.5	imcs21	test	10165591	symptom_233	10165591	0.017948	2.468784875003621	not_mentioned		not_mentioned	correct	ok	not_mentioned	released	unavailable
Opus 5.5	imcs21	test	10165591	symptom_234	10165591	0.017948	2.468784875003621	not_mentioned		not_mentioned	correct	ok	not_mentioned	released	unavailable
Opus 5.5	imcs21	test	10165591	symptom_235	10165591	0.017948	2.468784875003621	not_mentioned		not_mentioned	correct	ok	not_mentioned	released	unavailable
Opus 5.5	imcs21	test	10165591	symptom_236	10165591	0.017948	2.468784875003621	not_mentioned		not_mentioned	correct	ok	not_mentioned	released	unavailable
Opus 5.5	imcs21	test	10165591	symptom_237	10165591	0.017948	2.468784875003621	not_mentioned		not_mentioned	correct	ok	not_mentioned	released	unavailable
Opus 5.5	imcs21	test	10165591	symptom_238	10165591	0.017948	2.468784875003621	not_mentioned		not_mentioned	correct	ok	not_mentioned	released	unavailable
Opus 5.5	imcs21	test	10165591	symptom_239	10165591	0.017948	2.468784875003621	not_mentioned		not_mentioned	correct	ok	not_mentioned	released	unavailable
Opus 5.5	imcs21	test	10165591	symptom_240	10165591	0.017948	2.468784875003621	not_mentioned		not_mentioned	correct	ok	not_mentioned	released	unavailable
Opus 5.5	imcs21	test	10165591	symptom_241	10165591	0.017948	2.468784875003621	not_mentioned		not_mentioned	correct	ok	not_mentioned	released	unavailable
Opus 5.5	imcs21	test	10165591	symptom_242	10165591	0.017948	2.468784875003621	not_mentioned		not_mentioned	correct	ok	not_mentioned	released	unavailable
Opus 5.5	imcs21	test	10165591	symptom_243	10165591	0.017948	2.468784875003621	not_mentioned		not_mentioned	correct	ok	not_mentioned	released	unavailable
Opus 5.5	imcs21	test	10165591	symptom_244	10165591	0.017948	2.468784875003621	not_mentioned		not_mentioned	correct	ok	not_mentioned	released	unavailable
Opus 5.5	imcs21	test	10165591	symptom_245	10165591	0.017948	2.468784875003621	not_mentioned		not_mentioned	correct	ok	not_mentioned	released	unavailable
Opus 5.5	imcs21	test	10165591	symptom_246	10165591	0.017948	2.468784875003621	not_mentioned		not_mentioned	correct	ok	not_mentioned	released	unavailable
Opus 5.5	imcs21	test	10165591	symptom_247	10165591	0.017948	2.468784875003621	not_mentioned		not_mentioned	correct	ok	not_mentioned	released	unavailable
Opus 5.5	imcs21	test	10165591	symptom_248	10165591	0.017948	2.468784875003621	not_mentioned		not_mentioned	correct	ok	not_mentioned	released	unavailable
Opus 5.5	imcs21	test	10165591	symptom_249	10165591	0.017948	2.468784875003621	not_mentioned		not_mentioned	correct	ok	not_mentioned	released	unavailable
Opus 5.5	imcs21	test	10165591	symptom_250	10165591	0.017948	2.468784875003621	not_mentioned		not_mentioned	correct	ok	not_mentioned	released	unavailable
Opus 5.5	imcs21	test	10165591	symptom_251	10165591	0.017948	2.468784875003621	not_mentioned		not_mentioned	correct	ok	not_mentioned	released	unavailable
Opus 5.5	imcs21	test	10165591	symptom_252	10165591	0.017948	2.468784875003621	not_mentioned		not_mentioned	correct	ok	not_mentioned	released	unavailable
Opus 5.5	imcs21	test	10165591	symptom_253	10165591	0.017948	2.468784875003621	not_mentioned		not_mentioned	correct	ok	not_mentioned	released	unavailable
Opus 5.5	imcs21	test	10165591	symptom_254	10165591	0.017948	2.468784875003621	not_mentioned		not_mentioned	correct	ok	not_mentioned	released	unavailable
Opus 5.5	imcs21	test	10165591	symptom_255	10165591	0.017948	2.468784875003621	not_mentioned		not_mentioned	correct	ok	not_mentioned	released	unavailable
Opus 5.5	imcs21	test	10165591	symptom_256	10165591	0.017948	2.468784875003621	not_mentioned		not_mentioned	correct	ok	not_mentioned	released	unavailable
Opus 5.5	imcs21	test	10165591	symptom_257	10165591	0.017948	2.468784875003621	not_mentioned		not_mentioned	correct	ok	not_mentioned	released	unavailable
Opus 5.5	imcs21	test	10165591	symptom_258	10165591	0.017948	2.468784875003621	not_mentioned		not_mentioned	correct	ok	not_mentioned	released	unavailable
Opus 5.5	imcs21	test	10165591	symptom_259	10165591	0.017948	2.468784875003621	not_mentioned		not_mentioned	correct	ok	not_mentioned	released	unavailable
Opus 5.5	imcs21	test	10165591	symptom_260	10165591	0.017948	2.468784875003621	not_mentioned		not_mentioned	correct	ok	not_mentioned	released	unavailable
Opus 5.5	imcs21	test	10165591	symptom_261	10165591	0.017948	2.468784875003621	not_mentioned		not_mentioned	correct	ok	not_mentioned	released	unavailable
Opus 5.5	imcs21	test	10165591	symptom_262	10165591	0.017948	2.468784875003621	not_mentioned		not_mentioned	correct	ok	not_mentioned	released	unavailable
Opus 5.5	imcs21	test	10165591	symptom_263	10165591	0.017948	2.468784875003621	not_mentioned		not_mentioned	correct	ok	not_mentioned	released	unavailable
Opus 5.5	imcs21	test	10165591	symptom_264	10165591	0.017948	2.468784875003621	not_mentioned		not_mentioned	correct	ok	not_mentioned	released	unavailable
Opus 5.5	imcs21	test	10165591	symptom_265	10165591	0.017948	2.468784875003621	not_mentioned		not_mentioned	correct	ok	not_mentioned	released	unavailable
Opus 5.5	imcs21	test	10165591	symptom_266	10165591	0.017948	2.468784875003621	not_mentioned		not_mentioned	correct	ok	not_mentioned	released	unavailable
Opus 5.5	imcs21	test	10165591	symptom_267	10165591	0.017948	2.468784875003621	not_mentioned		not_mentioned	correct	ok	not_mentioned	released	unavailable
Opus 5.5	imcs21	test	10165591	symptom_268	10165591	0.017948	2.468784875003621	not_mentioned		not_mentioned	correct	ok	not_mentioned	released	unavailable
Opus 5.5	imcs21	test	10165591	symptom_269	10165591	0.017948	2.468784875003621	not_mentioned		not_mentioned	correct	ok	not_mentioned	released	unavailable
Opus 5.5	imcs21	test	10165591	symptom_270	10165591	0.017948	2.468784875003621	not_mentioned		not_mentioned	correct	ok	not_mentioned	released	unavailable
Opus 5.5	imcs21	test	10165591	symptom_271	10165591	0.017948	2.468784875003621	not_mentioned		not_mentioned	correct	ok	not_mentioned	released	unavailable
Opus 5.5	imcs21	test	10165591	symptom_272	10165591	0.017948	2.468784875003621	not_mentioned		not_mentioned	correct	ok	not_mentioned	released	unavailable
Opus 5.5	imcs21	test	10165591	symptom_273	10165591	0.017948	2.468784875003621	not_mentioned		not_mentioned	correct	ok	not_mentioned	released	unavailable
Opus 5.5	imcs21	test	10165591	symptom_274	10165591	0.017948	2.468784875003621	not_mentioned		not_mentioned	correct	ok	not_mentioned	released	unavailable
Opus 5.5	imcs21	test	10165591	symptom_275	10165591	0.017948	2.468784875003621	not_mentioned		not_mentioned	correct	ok	not_mentioned	released	unavailable
Opus 5.5	imcs21	test	10165591	symptom_276	10165591	0.017948	2.468784875003621	not_mentioned		not_mentioned	correct	ok	not_mentioned	released	unavailable
Opus 5.5	imcs21	test	10165591	symptom_277	10165591	0.017948	2.468784875003621	not_mentioned		not_mentioned	correct	ok	not_mentioned	released	unavailable
Opus 5.5	imcs21	test	10165591	symptom_278	10165591	0.017948	2.468784875003621	not_mentioned		not_mentioned	correct	ok	not_mentioned	released	unavailable
Opus 5.5	imcs21	test	10165591	symptom_279	10165591	0.017948	2.468784875003621	not_mentioned		not_mentioned	correct	ok	not_mentioned	released	unavailable
Opus 5.5	imcs21	test	10165591	symptom_280	10165591	0.017948	2.468784875003621	not_mentioned		not_mentioned	correct	ok	not_mentioned	released	unavailable
Opus 5.5	imcs21	test	10165591	symptom_281	10165591	0.017948	2.468784875003621	not_mentioned		not_mentioned	correct	ok	not_mentioned	released	unavailable
Opus 5.5	imcs21	test	10165591	symptom_282	10165591	0.017948	2.468784875003621	not_mentioned		not_mentioned	correct	ok	not_mentioned	released	unavailable
Opus 5.5	imcs21	test	10165591	symptom_283	10165591	0.017948	2.468784875003621	not_mentioned		not_mentioned	correct	ok	not_mentioned	released	unavailable
Opus 5.5	imcs21	test	10165591	symptom_284	10165591	0.017948	2.468784875003621	not_mentioned		not_mentioned	correct	ok	not_mentioned	released	unavailable
Opus 5.5	imcs21	test	10165591	symptom_285	10165591	0.017948	2.468784875003621	not_mentioned		not_mentioned	correct	ok	not_mentioned	released	unavailable
Opus 5.5	imcs21	test	10165591	symptom_286	10165591	0.017948	2.468784875003621	not_mentioned		not_mentioned	correct	ok	not_mentioned	released	unavailable
Opus 5.5	imcs21	test	10165591	symptom_287	10165591	0.017948	2.468784875003621	not_mentioned		not_mentioned	correct	ok	not_mentioned	released	unavailable
Opus 5.5	imcs21	test	10165591	symptom_288	10165591	0.017948	2.468784875003621	not_mentioned		not_mentioned	correct	ok	not_mentioned	released	unavailable
Opus 5.5	imcs21	test	10165591	symptom_289	10165591	0.017948	2.468784875003621	not_mentioned		not_mentioned	correct	ok	not_mentioned	released	unavailable
Opus 5.5	imcs21	test	10165591	symptom_290	10165591	0.017948	2.468784875003621	not_mentioned		not_mentioned	correct	ok	not_mentioned	released	unavailable
Opus 5.5	imcs21	test	10165591	symptom_291	10165591	0.017948	2.468784875003621	not_mentioned		not_mentioned	correct	ok	not_mentioned	released	unavailable
Opus 5.5	imcs21	test	10165591	symptom_292	10165591	0.017948	2.468784875003621	not_mentioned		not_mentioned	correct	ok	not_mentioned	released	unavailable
Opus 5.5	imcs21	test	10165591	symptom_293	10165591	0.017948	2.468784875003621	not_mentioned		not_mentioned	correct	ok	not_mentioned	released	unavailable
Opus 5.5	imcs21	test	10165591	symptom_294	10165591	0.017948	2.468784875003621	not_mentioned		not_mentioned	correct	ok	not_mentioned	released	unavailable
Opus 5.5	imcs21	test	10165591	symptom_295	10165591	0.017948	2.468784875003621	not_mentioned		not_mentioned	correct	ok	not_mentioned	released	unavailable
Opus 5.5	imcs21	test	10165591	symptom_296	10165591	0.017948	2.468784875003621	not_mentioned		not_mentioned	correct	ok	not_mentioned	released	unavailable
Opus 5.5	imcs21	test	10165591	symptom_297	10165591	0.017948	2.468784875003621	not_mentioned		not_mentioned	correct	ok	not_mentioned	released	unavailable
Opus 5.5	imcs21	test	10165591	symptom_298	10165591	0.017948	2.468784875003621	not_mentioned		not_mentioned	correct	ok	not_mentioned	released	unavailable
Opus 5.5	imcs21	test	10165591	symptom_299	10165591	0.017948	2.468784875003621	not_mentioned		not_mentioned	correct	ok	not_mentioned	released	unavailable
Opus 5.5	imcs21	test	10165591	symptom_300	10165591	0.017948	2.468784875003621	not_mentioned		not_mentioned	correct	ok	not_mentioned	released	unavailable
Opus 5.5	imcs21	test	10165591	symptom_301	10165591	0.017948	2.468784875003621	not_mentioned		not_mentioned	correct	ok	not_mentioned	released	unavailable
Opus 5.5	imcs21	test	10165591	symptom_302	10165591	0.017948	2.468784875003621	not_mentioned		not_mentioned	correct	ok	not_mentioned	released	unavailable
Opus 5.5	imcs21	test	10165591	symptom_303	10165591	0.017948	2.468784875003621	not_mentioned		not_mentioned	correct	ok	not_mentioned	released	unavailable
Opus 5.5	imcs21	test	10165591	symptom_304	10165591	0.017948	2.468784875003621	not_mentioned		not_mentioned	correct	ok	not_mentioned	released	unavailable
Opus 5.5	imcs21	test	10165591	symptom_305	10165591	0.017948	2.468784875003621	not_mentioned		not_mentioned	correct	ok	not_mentioned	released	unavailable
Opus 5.5	imcs21	test	10165591	symptom_306	10165591	0.017948	2.468784875003621	not_mentioned		not_mentioned	correct	ok	not_mentioned	released	unavailable
Opus 5.5	imcs21	test	10165591	symptom_307	10165591	0.017948	2.468784875003621	not_mentioned		not_mentioned	correct	ok	not_mentioned	released	unavailable
Opus 5.5	imcs21	test	10165591	symptom_308	10165591	0.017948	2.468784875003621	not_mentioned		not_mentioned	correct	ok	not_mentioned	released	unavailable
Opus 5.5	imcs21	test	10165591	symptom_309	10165591	0.017948	2.468784875003621	not_mentioned		not_mentioned	correct	ok	not_mentioned	released	unavailable
Opus 5.5	imcs21	test	10165591	symptom_310	10165591	0.017948	2.468784875003621	not_mentioned		not_mentioned	correct	ok	not_mentioned	released	unavailable
Opus 5.5	imcs21	test	10165591	symptom_311	10165591	0.017948	2.468784875003621	not_mentioned		not_mentioned	correct	ok	not_mentioned	released	unavailable
Opus 5.5	imcs21	test	10165591	symptom_312	10165591	0.017948	2.468784875003621	not_mentioned		not_mentioned	correct	ok	not_mentioned	released	unavailable
Opus 5.5	imcs21	test	10165591	symptom_313	10165591	0.017948	2.468784875003621	not_mentioned		not_mentioned	correct	ok	not_mentioned	released	unavailable
Opus 5.5	imcs21	test	10165591	symptom_314	10165591	0.017948	2.468784875003621	not_mentioned		not_mentioned	correct	ok	not_mentioned	released	unavailable
Opus 5.5	imcs21	test	10165591	symptom_315	10165591	0.017948	2.468784875003621	not_mentioned		not_mentioned	correct	ok	not_mentioned	released	unavailable
Opus 5.5	imcs21	test	10165591	symptom_316	10165591	0.017948	2.468784875003621	not_mentioned		not_mentioned	correct	ok	not_mentioned	released	unavailable
Opus 5.5	imcs21	test	10165591	symptom_317	10165591	0.017948	2.468784875003621	not_mentioned		not_mentioned	correct	ok	not_mentioned	released	unavailable
Opus 5.5	imcs21	test	10165591	symptom_318	10165591	0.017948	2.468784875003621	not_mentioned		not_mentioned	correct	ok	not_mentioned	released	unavailable
Opus 5.5	imcs21	test	10165591	symptom_319	10165591	0.017948	2.468784875003621	not_mentioned		not_mentioned	correct	ok	not_mentioned	released	unavailable
Opus 5.5	imcs21	test	10165591	symptom_320	10165591	0.017948	2.468784875003621	not_mentioned		not_mentioned	correct	ok	not_mentioned	released	unavailable
Opus 5.5	imcs21	test	10165591	symptom_321	10165591	0.017948	2.468784875003621	not_mentioned		not_mentioned	correct	ok	not_mentioned	released	unavailable
Opus 5.5	imcs21	test	10165591	symptom_322	10165591	0.017948	2.468784875003621	not_mentioned		not_mentioned	correct	ok	not_mentioned	released	unavailable
Opus 5.5	imcs21	test	10165591	symptom_323	10165591	0.017948	2.468784875003621	not_mentioned		not_mentioned	correct	ok	not_mentioned	released	unavailable
Opus 5.5	imcs21	test	10165591	symptom_324	10165591	0.017948	2.468784875003621	not_mentioned		not_mentioned	correct	ok	not_mentioned	released	unavailable
Opus 5.5	imcs21	test	10165591	symptom_325	10165591	0.017948	2.468784875003621	not_mentioned		not_mentioned	correct	ok	not_mentioned	released	unavailable
Opus 5.5	imcs21	test	10165591	symptom_326	10165591	0.017948	2.468784875003621	not_mentioned		not_mentioned	correct	ok	not_mentioned	released	unavailable
Opus 5.5	imcs21	test	10165591	symptom_327	10165591	0.017948	2.468784875003621	not_mentioned		not_mentioned	correct	ok	not_mentioned	released	unavailable
Opus 5.5	imcs21	test	10165591	symptom_328	10165591	0.017948	2.468784875003621	not_mentioned		not_mentioned	correct	ok	not_mentioned	released	unavailable
Opus 5.5	imcs21	test	10165591	symptom_329	10165591	0.017948	2.468784875003621	not_mentioned		not_mentioned	correct	ok	not_mentioned	released	unavailable
Opus 5.5	imcs21	test	10165591	symptom_330	10165591	0.017948	2.468784875003621	not_mentioned		not_mentioned	correct	ok	not_mentioned	released	unavailable
Opus 5.5	imcs21	test	10165790	symptom_000	10165790	0.01486	2.2998226669151336	positive	0.95	positive	correct	ok	positive	released	reported_percentage
Opus 5.5	imcs21	test	10165790	symptom_001	10165790	0.01486	2.2998226669151336	negative	0.92	negative	correct	ok	negative	released	reported_percentage
Opus 5.5	imcs21	test	10165790	symptom_002	10165790	0.01486	2.2998226669151336	positive	0.8	positive	correct	ok	positive	released	reported_percentage
Opus 5.5	imcs21	test	10165790	symptom_003	10165790	0.01486	2.2998226669151336	not_mentioned		not_mentioned	correct	ok	not_mentioned	released	unavailable
Opus 5.5	imcs21	test	10165790	symptom_004	10165790	0.01486	2.2998226669151336	not_mentioned		not_mentioned	correct	ok	not_mentioned	released	unavailable
Opus 5.5	imcs21	test	10165790	symptom_005	10165790	0.01486	2.2998226669151336	not_mentioned		not_mentioned	correct	ok	not_mentioned	released	unavailable
Opus 5.5	imcs21	test	10165790	symptom_006	10165790	0.01486	2.2998226669151336	not_mentioned		not_mentioned	correct	ok	not_mentioned	released	unavailable
Opus 5.5	imcs21	test	10165790	symptom_007	10165790	0.01486	2.2998226669151336	not_mentioned		not_mentioned	correct	ok	not_mentioned	released	unavailable
Opus 5.5	imcs21	test	10165790	symptom_008	10165790	0.01486	2.2998226669151336	not_mentioned		not_mentioned	correct	ok	not_mentioned	released	unavailable
Opus 5.5	imcs21	test	10165790	symptom_009	10165790	0.01486	2.2998226669151336	not_mentioned		not_mentioned	correct	ok	not_mentioned	released	unavailable
Opus 5.5	imcs21	test	10165790	symptom_010	10165790	0.01486	2.2998226669151336	not_mentioned		not_mentioned	correct	ok	not_mentioned	released	unavailable
Opus 5.5	imcs21	test	10165790	symptom_011	10165790	0.01486	2.2998226669151336	not_mentioned		not_mentioned	correct	ok	not_mentioned	released	unavailable
Opus 5.5	imcs21	test	10165790	symptom_012	10165790	0.01486	2.2998226669151336	not_mentioned		not_mentioned	correct	ok	not_mentioned	released	unavailable
Opus 5.5	imcs21	test	10165790	symptom_013	10165790	0.01486	2.2998226669151336	not_mentioned		not_mentioned	correct	ok	not_mentioned	released	unavailable
Opus 5.5	imcs21	test	10165790	symptom_014	10165790	0.01486	2.2998226669151336	not_mentioned		not_mentioned	correct	ok	not_mentioned	released	unavailable
Opus 5.5	imcs21	test	10165790	symptom_015	10165790	0.01486	2.2998226669151336	not_mentioned		not_mentioned	correct	ok	not_mentioned	released	unavailable
Opus 5.5	imcs21	test	10165790	symptom_016	10165790	0.01486	2.2998226669151336	not_mentioned		not_mentioned	correct	ok	not_mentioned	released	unavailable
Opus 5.5	imcs21	test	10165790	symptom_017	10165790	0.01486	2.2998226669151336	not_mentioned		not_mentioned	correct	ok	not_mentioned	released	unavailable
Opus 5.5	imcs21	test	10165790	symptom_018	10165790	0.01486	2.2998226669151336	not_mentioned		not_mentioned	correct	ok	not_mentioned	released	unavailable
Opus 5.5	imcs21	test	10165790	symptom_019	10165790	0.01486	2.2998226669151336	not_mentioned		not_mentioned	correct	ok	not_mentioned	released	unavailable
Opus 5.5	imcs21	test	10165790	symptom_020	10165790	0.01486	2.2998226669151336	not_mentioned		not_mentioned	correct	ok	not_mentioned	released	unavailable
Opus 5.5	imcs21	test	10165790	symptom_021	10165790	0.01486	2.2998226669151336	not_mentioned		not_mentioned	correct	ok	not_mentioned	released	unavailable
Opus 5.5	imcs21	test	10165790	symptom_022	10165790	0.01486	2.2998226669151336	not_mentioned		not_mentioned	correct	ok	not_mentioned	released	unavailable
Opus 5.5	imcs21	test	10165790	symptom_023	10165790	0.01486	2.2998226669151336	not_mentioned		not_mentioned	correct	ok	not_mentioned	released	unavailable
Opus 5.5	imcs21	test	10165790	symptom_024	10165790	0.01486	2.2998226669151336	not_mentioned		not_mentioned	correct	ok	not_mentioned	released	unavailable
Opus 5.5	imcs21	test	10165790	symptom_025	10165790	0.01486	2.2998226669151336	not_mentioned		not_mentioned	correct	ok	not_mentioned	released	unavailable
Opus 5.5	imcs21	test	10165790	symptom_026	10165790	0.01486	2.2998226669151336	not_mentioned		not_mentioned	correct	ok	not_mentioned	released	unavailable
Opus 5.5	imcs21	test	10165790	symptom_027	10165790	0.01486	2.2998226669151336	not_mentioned		not_mentioned	correct	ok	not_mentioned	released	unavailable
Opus 5.5	imcs21	test	10165790	symptom_028	10165790	0.01486	2.2998226669151336	not_mentioned		not_mentioned	correct	ok	not_mentioned	released	unavailable
Opus 5.5	imcs21	test	10165790	symptom_029	10165790	0.01486	2.2998226669151336	not_mentioned		not_mentioned	correct	ok	not_mentioned	released	unavailable
Opus 5.5	imcs21	test	10165790	symptom_030	10165790	0.01486	2.2998226669151336	not_mentioned		not_mentioned	correct	ok	not_mentioned	released	unavailable
Opus 5.5	imcs21	test	10165790	symptom_031	10165790	0.01486	2.2998226669151336	not_mentioned		not_mentioned	correct	ok	not_mentioned	released	unavailable
Opus 5.5	imcs21	test	10165790	symptom_032	10165790	0.01486	2.2998226669151336	not_mentioned		not_mentioned	correct	ok	not_mentioned	released	unavailable
Opus 5.5	imcs21	test	10165790	symptom_033	10165790	0.01486	2.2998226669151336	not_mentioned		not_mentioned	correct	ok	not_mentioned	released	unavailable
Opus 5.5	imcs21	test	10165790	symptom_034	10165790	0.01486	2.2998226669151336	not_mentioned		not_mentioned	correct	ok	not_mentioned	released	unavailable
Opus 5.5	imcs21	test	10165790	symptom_035	10165790	0.01486	2.2998226669151336	not_mentioned		not_mentioned	correct	ok	not_mentioned	released	unavailable
Opus 5.5	imcs21	test	10165790	symptom_036	10165790	0.01486	2.2998226669151336	not_mentioned		not_mentioned	correct	ok	not_mentioned	released	unavailable
Opus 5.5	imcs21	test	10165790	symptom_037	10165790	0.01486	2.2998226669151336	not_mentioned		not_mentioned	correct	ok	not_mentioned	released	unavailable
Opus 5.5	imcs21	test	10165790	symptom_038	10165790	0.01486	2.2998226669151336	not_mentioned		not_mentioned	correct	ok	not_mentioned	released	unavailable
Opus 5.5	imcs21	test	10165790	symptom_039	10165790	0.01486	2.2998226669151336	not_mentioned		not_mentioned	correct	ok	not_mentioned	released	unavailable
Opus 5.5	imcs21	test	10165790	symptom_040	10165790	0.01486	2.2998226669151336	not_mentioned		not_mentioned	correct	ok	not_mentioned	released	unavailable
Opus 5.5	imcs21	test	10165790	symptom_041	10165790	0.01486	2.2998226669151336	not_mentioned		not_mentioned	correct	ok	not_mentioned	released	unavailable
Opus 5.5	imcs21	test	10165790	symptom_042	10165790	0.01486	2.2998226669151336	not_mentioned		not_mentioned	correct	ok	not_mentioned	released	unavailable
Opus 5.5	imcs21	test	10165790	symptom_043	10165790	0.01486	2.2998226669151336	not_mentioned		not_mentioned	correct	ok	not_mentioned	released	unavailable
Opus 5.5	imcs21	test	10165790	symptom_044	10165790	0.01486	2.2998226669151336	not_mentioned		not_mentioned	correct	ok	not_mentioned	released	unavailable
Opus 5.5	imcs21	test	10165790	symptom_045	10165790	0.01486	2.2998226669151336	not_mentioned		not_mentioned	correct	ok	not_mentioned	released	unavailable
Opus 5.5	imcs21	test	10165790	symptom_046	10165790	0.01486	2.2998226669151336	not_mentioned		not_mentioned	correct	ok	not_mentioned	released	unavailable
Opus 5.5	imcs21	test	10165790	symptom_047	10165790	0.01486	2.2998226669151336	not_mentioned		not_mentioned	correct	ok	not_mentioned	released	unavailable
Opus 5.5	imcs21	test	10165790	symptom_048	10165790	0.01486	2.2998226669151336	not_mentioned		not_mentioned	correct	ok	not_mentioned	released	unavailable
Opus 5.5	imcs21	test	10165790	symptom_049	10165790	0.01486	2.2998226669151336	not_mentioned		not_mentioned	correct	ok	not_mentioned	released	unavailable
Opus 5.5	imcs21	test	10165790	symptom_050	10165790	0.01486	2.2998226669151336	not_mentioned		not_mentioned	correct	ok	not_mentioned	released	unavailable
Opus 5.5	imcs21	test	10165790	symptom_051	10165790	0.01486	2.2998226669151336	not_mentioned		not_mentioned	correct	ok	not_mentioned	released	unavailable
Opus 5.5	imcs21	test	10165790	symptom_052	10165790	0.01486	2.2998226669151336	not_mentioned		not_mentioned	correct	ok	not_mentioned	released	unavailable
Opus 5.5	imcs21	test	10165790	symptom_053	10165790	0.01486	2.2998226669151336	not_mentioned		not_mentioned	correct	ok	not_mentioned	released	unavailable
Opus 5.5	imcs21	test	10165790	symptom_054	10165790	0.01486	2.2998226669151336	not_mentioned		not_mentioned	correct	ok	not_mentioned	released	unavailable
Opus 5.5	imcs21	test	10165790	symptom_055	10165790	0.01486	2.2998226669151336	not_mentioned		not_mentioned	correct	ok	not_mentioned	released	unavailable
Opus 5.5	imcs21	test	10165790	symptom_056	10165790	0.01486	2.2998226669151336	not_mentioned		not_mentioned	correct	ok	not_mentioned	released	unavailable
Opus 5.5	imcs21	test	10165790	symptom_057	10165790	0.01486	2.2998226669151336	not_mentioned		not_mentioned	correct	ok	not_mentioned	released	unavailable
Opus 5.5	imcs21	test	10165790	symptom_058	10165790	0.01486	2.2998226669151336	not_mentioned		not_mentioned	correct	ok	not_mentioned	released	unavailable
Opus 5.5	imcs21	test	10165790	symptom_059	10165790	0.01486	2.2998226669151336	not_mentioned		not_mentioned	correct	ok	not_mentioned	released	unavailable
Opus 5.5	imcs21	test	10165790	symptom_060	10165790	0.01486	2.2998226669151336	not_mentioned		not_mentioned	correct	ok	not_mentioned	released	unavailable
Opus 5.5	imcs21	test	10165790	symptom_061	10165790	0.01486	2.2998226669151336	not_mentioned		not_mentioned	correct	ok	not_mentioned	released	unavailable
Opus 5.5	imcs21	test	10165790	symptom_062	10165790	0.01486	2.2998226669151336	not_mentioned		not_mentioned	correct	ok	not_mentioned	released	unavailable
Opus 5.5	imcs21	test	10165790	symptom_063	10165790	0.01486	2.2998226669151336	not_mentioned		not_mentioned	correct	ok	not_mentioned	released	unavailable
Opus 5.5	imcs21	test	10165790	symptom_064	10165790	0.01486	2.2998226669151336	not_mentioned		not_mentioned	correct	ok	not_mentioned	released	unavailable
Opus 5.5	imcs21	test	10165790	symptom_065	10165790	0.01486	2.2998226669151336	not_mentioned		not_mentioned	correct	ok	not_mentioned	released	unavailable
Opus 5.5	imcs21	test	10165790	symptom_066	10165790	0.01486	2.2998226669151336	not_mentioned		not_mentioned	correct	ok	not_mentioned	released	unavailable
Opus 5.5	imcs21	test	10165790	symptom_067	10165790	0.01486	2.2998226669151336	positive	0.75	not_mentioned	incorrect	ok	not_mentioned	released	reported_percentage
Opus 5.5	imcs21	test	10165790	symptom_068	10165790	0.01486	2.2998226669151336	not_mentioned		not_mentioned	correct	ok	not_mentioned	released	unavailable
Opus 5.5	imcs21	test	10165790	symptom_069	10165790	0.01486	2.2998226669151336	positive	0.85	positive	correct	ok	positive	released	reported_percentage
Opus 5.5	imcs21	test	10165790	symptom_070	10165790	0.01486	2.2998226669151336	not_mentioned		not_mentioned	correct	ok	not_mentioned	released	unavailable
Opus 5.5	imcs21	test	10165790	symptom_071	10165790	0.01486	2.2998226669151336	not_mentioned		not_mentioned	correct	ok	not_mentioned	released	unavailable
Opus 5.5	imcs21	test	10165790	symptom_072	10165790	0.01486	2.2998226669151336	not_mentioned		not_mentioned	correct	ok	not_mentioned	released	unavailable
Opus 5.5	imcs21	test	10165790	symptom_073	10165790	0.01486	2.2998226669151336	not_mentioned		not_mentioned	correct	ok	not_mentioned	released	unavailable
Opus 5.5	imcs21	test	10165790	symptom_074	10165790	0.01486	2.2998226669151336	not_mentioned		not_mentioned	correct	ok	not_mentioned	released	unavailable
Opus 5.5	imcs21	test	10165790	symptom_075	10165790	0.01486	2.2998226669151336	not_mentioned		not_mentioned	correct	ok	not_mentioned	released	unavailable
Opus 5.5	imcs21	test	10165790	symptom_076	10165790	0.01486	2.2998226669151336	not_mentioned		not_mentioned	correct	ok	not_mentioned	released	unavailable
Opus 5.5	imcs21	test	10165790	symptom_077	10165790	0.01486	2.2998226669151336	not_mentioned		not_mentioned	correct	ok	not_mentioned	released	unavailable
Opus 5.5	imcs21	test	10165790	symptom_078	10165790	0.01486	2.2998226669151336	not_mentioned		not_mentioned	correct	ok	not_mentioned	released	unavailable
Opus 5.5	imcs21	test	10165790	symptom_079	10165790	0.01486	2.2998226669151336	not_mentioned		not_mentioned	correct	ok	not_mentioned	released	unavailable
Opus 5.5	imcs21	test	10165790	symptom_080	10165790	0.01486	2.2998226669151336	not_mentioned		not_mentioned	correct	ok	not_mentioned	released	unavailable
Opus 5.5	imcs21	test	10165790	symptom_081	10165790	0.01486	2.2998226669151336	not_mentioned		not_mentioned	correct	ok	not_mentioned	released	unavailable
Opus 5.5	imcs21	test	10165790	symptom_082	10165790	0.01486	2.2998226669151336	not_mentioned		not_mentioned	correct	ok	not_mentioned	released	unavailable
Opus 5.5	imcs21	test	10165790	symptom_083	10165790	0.01486	2.2998226669151336	not_mentioned		not_mentioned	correct	ok	not_mentioned	released	unavailable
Opus 5.5	imcs21	test	10165790	symptom_084	10165790	0.01486	2.2998226669151336	not_mentioned		not_mentioned	correct	ok	not_mentioned	released	unavailable
Opus 5.5	imcs21	test	10165790	symptom_085	10165790	0.01486	2.2998226669151336	not_mentioned		not_mentioned	correct	ok	not_mentioned	released	unavailable
Opus 5.5	imcs21	test	10165790	symptom_086	10165790	0.01486	2.2998226669151336	not_mentioned		not_mentioned	correct	ok	not_mentioned	released	unavailable
Opus 5.5	imcs21	test	10165790	symptom_087	10165790	0.01486	2.2998226669151336	not_mentioned		not_mentioned	correct	ok	not_mentioned	released	unavailable
Opus 5.5	imcs21	test	10165790	symptom_088	10165790	0.01486	2.2998226669151336	not_mentioned		not_mentioned	correct	ok	not_mentioned	released	unavailable
Opus 5.5	imcs21	test	10165790	symptom_089	10165790	0.01486	2.2998226669151336	not_mentioned		not_mentioned	correct	ok	not_mentioned	released	unavailable
Opus 5.5	imcs21	test	10165790	symptom_090	10165790	0.01486	2.2998226669151336	not_mentioned		not_mentioned	correct	ok	not_mentioned	released	unavailable
Opus 5.5	imcs21	test	10165790	symptom_091	10165790	0.01486	2.2998226669151336	not_mentioned		not_mentioned	correct	ok	not_mentioned	released	unavailable
Opus 5.5	imcs21	test	10165790	symptom_092	10165790	0.01486	2.2998226669151336	not_mentioned		not_mentioned	correct	ok	not_mentioned	released	unavailable
Opus 5.5	imcs21	test	10165790	symptom_093	10165790	0.01486	2.2998226669151336	not_mentioned		not_mentioned	correct	ok	not_mentioned	released	unavailable
Opus 5.5	imcs21	test	10165790	symptom_094	10165790	0.01486	2.2998226669151336	not_mentioned		not_mentioned	correct	ok	not_mentioned	released	unavailable
Opus 5.5	imcs21	test	10165790	symptom_095	10165790	0.01486	2.2998226669151336	not_mentioned		not_mentioned	correct	ok	not_mentioned	released	unavailable
Opus 5.5	imcs21	test	10165790	symptom_096	10165790	0.01486	2.2998226669151336	not_mentioned		not_mentioned	correct	ok	not_mentioned	released	unavailable
Opus 5.5	imcs21	test	10165790	symptom_097	10165790	0.01486	2.2998226669151336	not_mentioned		not_mentioned	correct	ok	not_mentioned	released	unavailable
Opus 5.5	imcs21	test	10165790	symptom_098	10165790	0.01486	2.2998226669151336	not_mentioned		not_mentioned	correct	ok	not_mentioned	released	unavailable
Opus 5.5	imcs21	test	10165790	symptom_099	10165790	0.01486	2.2998226669151336	not_mentioned		not_mentioned	correct	ok	not_mentioned	released	unavailable
Opus 5.5	imcs21	test	10165790	symptom_100	10165790	0.01486	2.2998226669151336	not_mentioned		not_mentioned	correct	ok	not_mentioned	released	unavailable
Opus 5.5	imcs21	test	10165790	symptom_101	10165790	0.01486	2.2998226669151336	not_mentioned		not_mentioned	correct	ok	not_mentioned	released	unavailable
Opus 5.5	imcs21	test	10165790	symptom_102	10165790	0.01486	2.2998226669151336	not_mentioned		not_mentioned	correct	ok	not_mentioned	released	unavailable
Opus 5.5	imcs21	test	10165790	symptom_103	10165790	0.01486	2.2998226669151336	not_mentioned		not_mentioned	correct	ok	not_mentioned	released	unavailable
Opus 5.5	imcs21	test	10165790	symptom_104	10165790	0.01486	2.2998226669151336	not_mentioned		not_mentioned	correct	ok	not_mentioned	released	unavailable
Opus 5.5	imcs21	test	10165790	symptom_105	10165790	0.01486	2.2998226669151336	not_mentioned		not_mentioned	correct	ok	not_mentioned	released	unavailable
Opus 5.5	imcs21	test	10165790	symptom_106	10165790	0.01486	2.2998226669151336	not_mentioned		not_mentioned	correct	ok	not_mentioned	released	unavailable
Opus 5.5	imcs21	test	10165790	symptom_107	10165790	0.01486	2.2998226669151336	not_mentioned		not_mentioned	correct	ok	not_mentioned	released	unavailable
Opus 5.5	imcs21	test	10165790	symptom_108	10165790	0.01486	2.2998226669151336	not_mentioned		not_mentioned	correct	ok	not_mentioned	released	unavailable
Opus 5.5	imcs21	test	10165790	symptom_109	10165790	0.01486	2.2998226669151336	not_mentioned		not_mentioned	correct	ok	not_mentioned	released	unavailable
Opus 5.5	imcs21	test	10165790	symptom_110	10165790	0.01486	2.2998226669151336	not_mentioned		not_mentioned	correct	ok	not_mentioned	released	unavailable
Opus 5.5	imcs21	test	10165790	symptom_111	10165790	0.01486	2.2998226669151336	not_mentioned		not_mentioned	correct	ok	not_mentioned	released	unavailable
Opus 5.5	imcs21	test	10165790	symptom_112	10165790	0.01486	2.2998226669151336	not_mentioned		not_mentioned	correct	ok	not_mentioned	released	unavailable
Opus 5.5	imcs21	test	10165790	symptom_113	10165790	0.01486	2.2998226669151336	not_mentioned		not_mentioned	correct	ok	not_mentioned	released	unavailable
Opus 5.5	imcs21	test	10165790	symptom_114	10165790	0.01486	2.2998226669151336	not_mentioned		not_mentioned	correct	ok	not_mentioned	released	unavailable
Opus 5.5	imcs21	test	10165790	symptom_115	10165790	0.01486	2.2998226669151336	not_mentioned		not_mentioned	correct	ok	not_mentioned	released	unavailable
Opus 5.5	imcs21	test	10165790	symptom_116	10165790	0.01486	2.2998226669151336	not_mentioned		not_mentioned	correct	ok	not_mentioned	released	unavailable
Opus 5.5	imcs21	test	10165790	symptom_117	10165790	0.01486	2.2998226669151336	not_mentioned		not_mentioned	correct	ok	not_mentioned	released	unavailable
Opus 5.5	imcs21	test	10165790	symptom_118	10165790	0.01486	2.2998226669151336	not_mentioned		not_mentioned	correct	ok	not_mentioned	released	unavailable
Opus 5.5	imcs21	test	10165790	symptom_119	10165790	0.01486	2.2998226669151336	not_mentioned		not_mentioned	correct	ok	not_mentioned	released	unavailable
Opus 5.5	imcs21	test	10165790	symptom_120	10165790	0.01486	2.2998226669151336	not_mentioned		not_mentioned	correct	ok	not_mentioned	released	unavailable
Opus 5.5	imcs21	test	10165790	symptom_121	10165790	0.01486	2.2998226669151336	not_mentioned		not_mentioned	correct	ok	not_mentioned	released	unavailable
Opus 5.5	imcs21	test	10165790	symptom_122	10165790	0.01486	2.2998226669151336	not_mentioned		not_mentioned	correct	ok	not_mentioned	released	unavailable
Opus 5.5	imcs21	test	10165790	symptom_123	10165790	0.01486	2.2998226669151336	not_mentioned		not_mentioned	correct	ok	not_mentioned	released	unavailable
Opus 5.5	imcs21	test	10165790	symptom_124	10165790	0.01486	2.2998226669151336	not_mentioned		not_mentioned	correct	ok	not_mentioned	released	unavailable
Opus 5.5	imcs21	test	10165790	symptom_125	10165790	0.01486	2.2998226669151336	not_mentioned		not_mentioned	correct	ok	not_mentioned	released	unavailable
Opus 5.5	imcs21	test	10165790	symptom_126	10165790	0.01486	2.2998226669151336	not_mentioned		not_mentioned	correct	ok	not_mentioned	released	unavailable
Opus 5.5	imcs21	test	10165790	symptom_127	10165790	0.01486	2.2998226669151336	not_mentioned		not_mentioned	correct	ok	not_mentioned	released	unavailable
Opus 5.5	imcs21	test	10165790	symptom_128	10165790	0.01486	2.2998226669151336	not_mentioned		not_mentioned	correct	ok	not_mentioned	released	unavailable
Opus 5.5	imcs21	test	10165790	symptom_129	10165790	0.01486	2.2998226669151336	not_mentioned		not_mentioned	correct	ok	not_mentioned	released	unavailable
Opus 5.5	imcs21	test	10165790	symptom_130	10165790	0.01486	2.2998226669151336	not_mentioned		not_mentioned	correct	ok	not_mentioned	released	unavailable
Opus 5.5	imcs21	test	10165790	symptom_131	10165790	0.01486	2.2998226669151336	not_mentioned		not_mentioned	correct	ok	not_mentioned	released	unavailable
Opus 5.5	imcs21	test	10165790	symptom_132	10165790	0.01486	2.2998226669151336	not_mentioned		not_mentioned	correct	ok	not_mentioned	released	unavailable
Opus 5.5	imcs21	test	10165790	symptom_133	10165790	0.01486	2.2998226669151336	not_mentioned		not_mentioned	correct	ok	not_mentioned	released	unavailable
Opus 5.5	imcs21	test	10165790	symptom_134	10165790	0.01486	2.2998226669151336	not_mentioned		not_mentioned	correct	ok	not_mentioned	released	unavailable
Opus 5.5	imcs21	test	10165790	symptom_135	10165790	0.01486	2.2998226669151336	not_mentioned		not_mentioned	correct	ok	not_mentioned	released	unavailable
Opus 5.5	imcs21	test	10165790	symptom_136	10165790	0.01486	2.2998226669151336	not_mentioned		not_mentioned	correct	ok	not_mentioned	released	unavailable
Opus 5.5	imcs21	test	10165790	symptom_137	10165790	0.01486	2.2998226669151336	not_mentioned		not_mentioned	correct	ok	not_mentioned	released	unavailable
Opus 5.5	imcs21	test	10165790	symptom_138	10165790	0.01486	2.2998226669151336	not_mentioned		not_mentioned	correct	ok	not_mentioned	released	unavailable
Opus 5.5	imcs21	test	10165790	symptom_139	10165790	0.01486	2.2998226669151336	not_mentioned		not_mentioned	correct	ok	not_mentioned	released	unavailable
Opus 5.5	imcs21	test	10165790	symptom_140	10165790	0.01486	2.2998226669151336	not_mentioned		not_mentioned	correct	ok	not_mentioned	released	unavailable
Opus 5.5	imcs21	test	10165790	symptom_141	10165790	0.01486	2.2998226669151336	not_mentioned		not_mentioned	correct	ok	not_mentioned	released	unavailable
Opus 5.5	imcs21	test	10165790	symptom_142	10165790	0.01486	2.2998226669151336	not_mentioned		not_mentioned	correct	ok	not_mentioned	released	unavailable
Opus 5.5	imcs21	test	10165790	symptom_143	10165790	0.01486	2.2998226669151336	not_mentioned		not_mentioned	correct	ok	not_mentioned	released	unavailable
Opus 5.5	imcs21	test	10165790	symptom_144	10165790	0.01486	2.2998226669151336	not_mentioned		not_mentioned	correct	ok	not_mentioned	released	unavailable
Opus 5.5	imcs21	test	10165790	symptom_145	10165790	0.01486	2.2998226669151336	not_mentioned		not_mentioned	correct	ok	not_mentioned	released	unavailable
Opus 5.5	imcs21	test	10165790	symptom_146	10165790	0.01486	2.2998226669151336	not_mentioned		not_mentioned	correct	ok	not_mentioned	released	unavailable
Opus 5.5	imcs21	test	10165790	symptom_147	10165790	0.01486	2.2998226669151336	not_mentioned		not_mentioned	correct	ok	not_mentioned	released	unavailable
Opus 5.5	imcs21	test	10165790	symptom_148	10165790	0.01486	2.2998226669151336	not_mentioned		not_mentioned	correct	ok	not_mentioned	released	unavailable
Opus 5.5	imcs21	test	10165790	symptom_149	10165790	0.01486	2.2998226669151336	not_mentioned		not_mentioned	correct	ok	not_mentioned	released	unavailable
Opus 5.5	imcs21	test	10165790	symptom_150	10165790	0.01486	2.2998226669151336	not_mentioned		not_mentioned	correct	ok	not_mentioned	released	unavailable
Opus 5.5	imcs21	test	10165790	symptom_151	10165790	0.01486	2.2998226669151336	not_mentioned		not_mentioned	correct	ok	not_mentioned	released	unavailable
Opus 5.5	imcs21	test	10165790	symptom_152	10165790	0.01486	2.2998226669151336	not_mentioned		not_mentioned	correct	ok	not_mentioned	released	unavailable
Opus 5.5	imcs21	test	10165790	symptom_153	10165790	0.01486	2.2998226669151336	not_mentioned		not_mentioned	correct	ok	not_mentioned	released	unavailable
Opus 5.5	imcs21	test	10165790	symptom_154	10165790	0.01486	2.2998226669151336	not_mentioned		not_mentioned	correct	ok	not_mentioned	released	unavailable
Opus 5.5	imcs21	test	10165790	symptom_155	10165790	0.01486	2.2998226669151336	not_mentioned		not_mentioned	correct	ok	not_mentioned	released	unavailable
Opus 5.5	imcs21	test	10165790	symptom_156	10165790	0.01486	2.2998226669151336	not_mentioned		not_mentioned	correct	ok	not_mentioned	released	unavailable
Opus 5.5	imcs21	test	10165790	symptom_157	10165790	0.01486	2.2998226669151336	not_mentioned		not_mentioned	correct	ok	not_mentioned	released	unavailable
Opus 5.5	imcs21	test	10165790	symptom_158	10165790	0.01486	2.2998226669151336	not_mentioned		not_mentioned	correct	ok	not_mentioned	released	unavailable
Opus 5.5	imcs21	test	10165790	symptom_159	10165790	0.01486	2.2998226669151336	not_mentioned		not_mentioned	correct	ok	not_mentioned	released	unavailable
Opus 5.5	imcs21	test	10165790	symptom_160	10165790	0.01486	2.2998226669151336	not_mentioned		not_mentioned	correct	ok	not_mentioned	released	unavailable
Opus 5.5	imcs21	test	10165790	symptom_161	10165790	0.01486	2.2998226669151336	not_mentioned		not_mentioned	correct	ok	not_mentioned	released	unavailable
Opus 5.5	imcs21	test	10165790	symptom_162	10165790	0.01486	2.2998226669151336	not_mentioned		not_mentioned	correct	ok	not_mentioned	released	unavailable
Opus 5.5	imcs21	test	10165790	symptom_163	10165790	0.01486	2.2998226669151336	not_mentioned		not_mentioned	correct	ok	not_mentioned	released	unavailable
Opus 5.5	imcs21	test	10165790	symptom_164	10165790	0.01486	2.2998226669151336	not_mentioned		not_mentioned	correct	ok	not_mentioned	released	unavailable
Opus 5.5	imcs21	test	10165790	symptom_165	10165790	0.01486	2.2998226669151336	not_mentioned		not_mentioned	correct	ok	not_mentioned	released	unavailable
Opus 5.5	imcs21	test	10165790	symptom_166	10165790	0.01486	2.2998226669151336	not_mentioned		not_mentioned	correct	ok	not_mentioned	released	unavailable
Opus 5.5	imcs21	test	10165790	symptom_167	10165790	0.01486	2.2998226669151336	not_mentioned		not_mentioned	correct	ok	not_mentioned	released	unavailable
Opus 5.5	imcs21	test	10165790	symptom_168	10165790	0.01486	2.2998226669151336	not_mentioned		not_mentioned	correct	ok	not_mentioned	released	unavailable
Opus 5.5	imcs21	test	10165790	symptom_169	10165790	0.01486	2.2998226669151336	not_mentioned		not_mentioned	correct	ok	not_mentioned	released	unavailable
Opus 5.5	imcs21	test	10165790	symptom_170	10165790	0.01486	2.2998226669151336	not_mentioned		not_mentioned	correct	ok	not_mentioned	released	unavailable
Opus 5.5	imcs21	test	10165790	symptom_171	10165790	0.01486	2.2998226669151336	not_mentioned		not_mentioned	correct	ok	not_mentioned	released	unavailable
Opus 5.5	imcs21	test	10165790	symptom_172	10165790	0.01486	2.2998226669151336	not_mentioned		not_mentioned	correct	ok	not_mentioned	released	unavailable
Opus 5.5	imcs21	test	10165790	symptom_173	10165790	0.01486	2.2998226669151336	not_mentioned		not_mentioned	correct	ok	not_mentioned	released	unavailable
Opus 5.5	imcs21	test	10165790	symptom_174	10165790	0.01486	2.2998226669151336	not_mentioned		not_mentioned	correct	ok	not_mentioned	released	unavailable
Opus 5.5	imcs21	test	10165790	symptom_175	10165790	0.01486	2.2998226669151336	not_mentioned		not_mentioned	correct	ok	not_mentioned	released	unavailable
Opus 5.5	imcs21	test	10165790	symptom_176	10165790	0.01486	2.2998226669151336	not_mentioned		not_mentioned	correct	ok	not_mentioned	released	unavailable
Opus 5.5	imcs21	test	10165790	symptom_177	10165790	0.01486	2.2998226669151336	not_mentioned		not_mentioned	correct	ok	not_mentioned	released	unavailable
Opus 5.5	imcs21	test	10165790	symptom_178	10165790	0.01486	2.2998226669151336	not_mentioned		not_mentioned	correct	ok	not_mentioned	released	unavailable
Opus 5.5	imcs21	test	10165790	symptom_179	10165790	0.01486	2.2998226669151336	not_mentioned		not_mentioned	correct	ok	not_mentioned	released	unavailable
Opus 5.5	imcs21	test	10165790	symptom_180	10165790	0.01486	2.2998226669151336	not_mentioned		not_mentioned	correct	ok	not_mentioned	released	unavailable
Opus 5.5	imcs21	test	10165790	symptom_181	10165790	0.01486	2.2998226669151336	not_mentioned		not_mentioned	correct	ok	not_mentioned	released	unavailable
Opus 5.5	imcs21	test	10165790	symptom_182	10165790	0.01486	2.2998226669151336	not_mentioned		not_mentioned	correct	ok	not_mentioned	released	unavailable
Opus 5.5	imcs21	test	10165790	symptom_183	10165790	0.01486	2.2998226669151336	not_mentioned		not_mentioned	correct	ok	not_mentioned	released	unavailable
Opus 5.5	imcs21	test	10165790	symptom_184	10165790	0.01486	2.2998226669151336	not_mentioned		not_mentioned	correct	ok	not_mentioned	released	unavailable
Opus 5.5	imcs21	test	10165790	symptom_185	10165790	0.01486	2.2998226669151336	not_mentioned		not_mentioned	correct	ok	not_mentioned	released	unavailable
Opus 5.5	imcs21	test	10165790	symptom_186	10165790	0.01486	2.2998226669151336	not_mentioned		not_mentioned	correct	ok	not_mentioned	released	unavailable
Opus 5.5	imcs21	test	10165790	symptom_187	10165790	0.01486	2.2998226669151336	not_mentioned		not_mentioned	correct	ok	not_mentioned	released	unavailable
Opus 5.5	imcs21	test	10165790	symptom_188	10165790	0.01486	2.2998226669151336	not_mentioned		not_mentioned	correct	ok	not_mentioned	released	unavailable
Opus 5.5	imcs21	test	10165790	symptom_189	10165790	0.01486	2.2998226669151336	not_mentioned		not_mentioned	correct	ok	not_mentioned	released	unavailable
Opus 5.5	imcs21	test	10165790	symptom_190	10165790	0.01486	2.2998226669151336	not_mentioned		not_mentioned	correct	ok	not_mentioned	released	unavailable
Opus 5.5	imcs21	test	10165790	symptom_191	10165790	0.01486	2.2998226669151336	not_mentioned		not_mentioned	correct	ok	not_mentioned	released	unavailable
Opus 5.5	imcs21	test	10165790	symptom_192	10165790	0.01486	2.2998226669151336	not_mentioned		not_mentioned	correct	ok	not_mentioned	released	unavailable
Opus 5.5	imcs21	test	10165790	symptom_193	10165790	0.01486	2.2998226669151336	not_mentioned		not_mentioned	correct	ok	not_mentioned	released	unavailable
Opus 5.5	imcs21	test	10165790	symptom_194	10165790	0.01486	2.2998226669151336	not_mentioned		not_mentioned	correct	ok	not_mentioned	released	unavailable
Opus 5.5	imcs21	test	10165790	symptom_195	10165790	0.01486	2.2998226669151336	not_mentioned		not_mentioned	correct	ok	not_mentioned	released	unavailable
Opus 5.5	imcs21	test	10165790	symptom_196	10165790	0.01486	2.2998226669151336	not_mentioned		not_mentioned	correct	ok	not_mentioned	released	unavailable
Opus 5.5	imcs21	test	10165790	symptom_197	10165790	0.01486	2.2998226669151336	not_mentioned		not_mentioned	correct	ok	not_mentioned	released	unavailable
Opus 5.5	imcs21	test	10165790	symptom_198	10165790	0.01486	2.2998226669151336	not_mentioned		not_mentioned	correct	ok	not_mentioned	released	unavailable
Opus 5.5	imcs21	test	10165790	symptom_199	10165790	0.01486	2.2998226669151336	not_mentioned		not_mentioned	correct	ok	not_mentioned	released	unavailable
Opus 5.5	imcs21	test	10165790	symptom_200	10165790	0.01486	2.2998226669151336	not_mentioned		not_mentioned	correct	ok	not_mentioned	released	unavailable
Opus 5.5	imcs21	test	10165790	symptom_201	10165790	0.01486	2.2998226669151336	not_mentioned		not_mentioned	correct	ok	not_mentioned	released	unavailable
Opus 5.5	imcs21	test	10165790	symptom_202	10165790	0.01486	2.2998226669151336	not_mentioned		not_mentioned	correct	ok	not_mentioned	released	unavailable
Opus 5.5	imcs21	test	10165790	symptom_203	10165790	0.01486	2.2998226669151336	not_mentioned		not_mentioned	correct	ok	not_mentioned	released	unavailable
Opus 5.5	imcs21	test	10165790	symptom_204	10165790	0.01486	2.2998226669151336	not_mentioned		not_mentioned	correct	ok	not_mentioned	released	unavailable
Opus 5.5	imcs21	test	10165790	symptom_205	10165790	0.01486	2.2998226669151336	not_mentioned		not_mentioned	correct	ok	not_mentioned	released	unavailable
Opus 5.5	imcs21	test	10165790	symptom_206	10165790	0.01486	2.2998226669151336	not_mentioned		not_mentioned	correct	ok	not_mentioned	released	unavailable
Opus 5.5	imcs21	test	10165790	symptom_207	10165790	0.01486	2.2998226669151336	not_mentioned		not_mentioned	correct	ok	not_mentioned	released	unavailable
Opus 5.5	imcs21	test	10165790	symptom_208	10165790	0.01486	2.2998226669151336	not_mentioned		not_mentioned	correct	ok	not_mentioned	released	unavailable
Opus 5.5	imcs21	test	10165790	symptom_209	10165790	0.01486	2.2998226669151336	not_mentioned		not_mentioned	correct	ok	not_mentioned	released	unavailable
Opus 5.5	imcs21	test	10165790	symptom_210	10165790	0.01486	2.2998226669151336	not_mentioned		not_mentioned	correct	ok	not_mentioned	released	unavailable
Opus 5.5	imcs21	test	10165790	symptom_211	10165790	0.01486	2.2998226669151336	not_mentioned		not_mentioned	correct	ok	not_mentioned	released	unavailable
Opus 5.5	imcs21	test	10165790	symptom_212	10165790	0.01486	2.2998226669151336	not_mentioned		not_mentioned	correct	ok	not_mentioned	released	unavailable
Opus 5.5	imcs21	test	10165790	symptom_213	10165790	0.01486	2.2998226669151336	not_mentioned		not_mentioned	correct	ok	not_mentioned	released	unavailable
Opus 5.5	imcs21	test	10165790	symptom_214	10165790	0.01486	2.2998226669151336	not_mentioned		not_mentioned	correct	ok	not_mentioned	released	unavailable
Opus 5.5	imcs21	test	10165790	symptom_215	10165790	0.01486	2.2998226669151336	not_mentioned		not_mentioned	correct	ok	not_mentioned	released	unavailable
Opus 5.5	imcs21	test	10165790	symptom_216	10165790	0.01486	2.2998226669151336	not_mentioned		not_mentioned	correct	ok	not_mentioned	released	unavailable
Opus 5.5	imcs21	test	10165790	symptom_217	10165790	0.01486	2.2998226669151336	not_mentioned		not_mentioned	correct	ok	not_mentioned	released	unavailable
Opus 5.5	imcs21	test	10165790	symptom_218	10165790	0.01486	2.2998226669151336	not_mentioned		not_mentioned	correct	ok	not_mentioned	released	unavailable
Opus 5.5	imcs21	test	10165790	symptom_219	10165790	0.01486	2.2998226669151336	not_mentioned		not_mentioned	correct	ok	not_mentioned	released	unavailable
Opus 5.5	imcs21	test	10165790	symptom_220	10165790	0.01486	2.2998226669151336	not_mentioned		not_mentioned	correct	ok	not_mentioned	released	unavailable
Opus 5.5	imcs21	test	10165790	symptom_221	10165790	0.01486	2.2998226669151336	not_mentioned		not_mentioned	correct	ok	not_mentioned	released	unavailable
Opus 5.5	imcs21	test	10165790	symptom_222	10165790	0.01486	2.2998226669151336	not_mentioned		not_mentioned	correct	ok	not_mentioned	released	unavailable
Opus 5.5	imcs21	test	10165790	symptom_223	10165790	0.01486	2.2998226669151336	not_mentioned		not_mentioned	correct	ok	not_mentioned	released	unavailable
Opus 5.5	imcs21	test	10165790	symptom_224	10165790	0.01486	2.2998226669151336	not_mentioned		not_mentioned	correct	ok	not_mentioned	released	unavailable
Opus 5.5	imcs21	test	10165790	symptom_225	10165790	0.01486	2.2998226669151336	not_mentioned		not_mentioned	correct	ok	not_mentioned	released	unavailable
Opus 5.5	imcs21	test	10165790	symptom_226	10165790	0.01486	2.2998226669151336	not_mentioned		not_mentioned	correct	ok	not_mentioned	released	unavailable
Opus 5.5	imcs21	test	10165790	symptom_227	10165790	0.01486	2.2998226669151336	not_mentioned		not_mentioned	correct	ok	not_mentioned	released	unavailable
Opus 5.5	imcs21	test	10165790	symptom_228	10165790	0.01486	2.2998226669151336	not_mentioned		not_mentioned	correct	ok	not_mentioned	released	unavailable
Opus 5.5	imcs21	test	10165790	symptom_229	10165790	0.01486	2.2998226669151336	not_mentioned		not_mentioned	correct	ok	not_mentioned	released	unavailable
Opus 5.5	imcs21	test	10165790	symptom_230	10165790	0.01486	2.2998226669151336	not_mentioned		not_mentioned	correct	ok	not_mentioned	released	unavailable
Opus 5.5	imcs21	test	10165790	symptom_231	10165790	0.01486	2.2998226669151336	not_mentioned		not_mentioned	correct	ok	not_mentioned	released	unavailable
Opus 5.5	imcs21	test	10165790	symptom_232	10165790	0.01486	2.2998226669151336	not_mentioned		not_mentioned	correct	ok	not_mentioned	released	unavailable
Opus 5.5	imcs21	test	10165790	symptom_233	10165790	0.01486	2.2998226669151336	not_mentioned		not_mentioned	correct	ok	not_mentioned	released	unavailable
Opus 5.5	imcs21	test	10165790	symptom_234	10165790	0.01486	2.2998226669151336	not_mentioned		not_mentioned	correct	ok	not_mentioned	released	unavailable
Opus 5.5	imcs21	test	10165790	symptom_235	10165790	0.01486	2.2998226669151336	not_mentioned		not_mentioned	correct	ok	not_mentioned	released	unavailable
Opus 5.5	imcs21	test	10165790	symptom_236	10165790	0.01486	2.2998226669151336	not_mentioned		not_mentioned	correct	ok	not_mentioned	released	unavailable
Opus 5.5	imcs21	test	10165790	symptom_237	10165790	0.01486	2.2998226669151336	not_mentioned		not_mentioned	correct	ok	not_mentioned	released	unavailable
Opus 5.5	imcs21	test	10165790	symptom_238	10165790	0.01486	2.2998226669151336	not_mentioned		not_mentioned	correct	ok	not_mentioned	released	unavailable
Opus 5.5	imcs21	test	10165790	symptom_239	10165790	0.01486	2.2998226669151336	not_mentioned		not_mentioned	correct	ok	not_mentioned	released	unavailable
Opus 5.5	imcs21	test	10165790	symptom_240	10165790	0.01486	2.2998226669151336	not_mentioned		not_mentioned	correct	ok	not_mentioned	released	unavailable
Opus 5.5	imcs21	test	10165790	symptom_241	10165790	0.01486	2.2998226669151336	not_mentioned		not_mentioned	correct	ok	not_mentioned	released	unavailable
Opus 5.5	imcs21	test	10165790	symptom_242	10165790	0.01486	2.2998226669151336	not_mentioned		not_mentioned	correct	ok	not_mentioned	released	unavailable
Opus 5.5	imcs21	test	10165790	symptom_243	10165790	0.01486	2.2998226669151336	not_mentioned		not_mentioned	correct	ok	not_mentioned	released	unavailable
Opus 5.5	imcs21	test	10165790	symptom_244	10165790	0.01486	2.2998226669151336	not_mentioned		not_mentioned	correct	ok	not_mentioned	released	unavailable
Opus 5.5	imcs21	test	10165790	symptom_245	10165790	0.01486	2.2998226669151336	not_mentioned		not_mentioned	correct	ok	not_mentioned	released	unavailable
Opus 5.5	imcs21	test	10165790	symptom_246	10165790	0.01486	2.2998226669151336	not_mentioned		not_mentioned	correct	ok	not_mentioned	released	unavailable
Opus 5.5	imcs21	test	10165790	symptom_247	10165790	0.01486	2.2998226669151336	not_mentioned		not_mentioned	correct	ok	not_mentioned	released	unavailable
Opus 5.5	imcs21	test	10165790	symptom_248	10165790	0.01486	2.2998226669151336	not_mentioned		not_mentioned	correct	ok	not_mentioned	released	unavailable
Opus 5.5	imcs21	test	10165790	symptom_249	10165790	0.01486	2.2998226669151336	not_mentioned		not_mentioned	correct	ok	not_mentioned	released	unavailable
Opus 5.5	imcs21	test	10165790	symptom_250	10165790	0.01486	2.2998226669151336	not_mentioned		not_mentioned	correct	ok	not_mentioned	released	unavailable
Opus 5.5	imcs21	test	10165790	symptom_251	10165790	0.01486	2.2998226669151336	not_mentioned		not_mentioned	correct	ok	not_mentioned	released	unavailable
Opus 5.5	imcs21	test	10165790	symptom_252	10165790	0.01486	2.2998226669151336	not_mentioned		not_mentioned	correct	ok	not_mentioned	released	unavailable
Opus 5.5	imcs21	test	10165790	symptom_253	10165790	0.01486	2.2998226669151336	not_mentioned		not_mentioned	correct	ok	not_mentioned	released	unavailable
Opus 5.5	imcs21	test	10165790	symptom_254	10165790	0.01486	2.2998226669151336	not_mentioned		not_mentioned	correct	ok	not_mentioned	released	unavailable
Opus 5.5	imcs21	test	10165790	symptom_255	10165790	0.01486	2.2998226669151336	not_mentioned		not_mentioned	correct	ok	not_mentioned	released	unavailable
Opus 5.5	imcs21	test	10165790	symptom_256	10165790	0.01486	2.2998226669151336	not_mentioned		not_mentioned	correct	ok	not_mentioned	released	unavailable
Opus 5.5	imcs21	test	10165790	symptom_257	10165790	0.01486	2.2998226669151336	not_mentioned		not_mentioned	correct	ok	not_mentioned	released	unavailable
Opus 5.5	imcs21	test	10165790	symptom_258	10165790	0.01486	2.2998226669151336	not_mentioned		not_mentioned	correct	ok	not_mentioned	released	unavailable
Opus 5.5	imcs21	test	10165790	symptom_259	10165790	0.01486	2.2998226669151336	not_mentioned		not_mentioned	correct	ok	not_mentioned	released	unavailable
Opus 5.5	imcs21	test	10165790	symptom_260	10165790	0.01486	2.2998226669151336	not_mentioned		not_mentioned	correct	ok	not_mentioned	released	unavailable
Opus 5.5	imcs21	test	10165790	symptom_261	10165790	0.01486	2.2998226669151336	not_mentioned		not_mentioned	correct	ok	not_mentioned	released	unavailable
Opus 5.5	imcs21	test	10165790	symptom_262	10165790	0.01486	2.2998226669151336	not_mentioned		not_mentioned	correct	ok	not_mentioned	released	unavailable
Opus 5.5	imcs21	test	10165790	symptom_263	10165790	0.01486	2.2998226669151336	not_mentioned		not_mentioned	correct	ok	not_mentioned	released	unavailable
Opus 5.5	imcs21	test	10165790	symptom_264	10165790	0.01486	2.2998226669151336	not_mentioned		not_mentioned	correct	ok	not_mentioned	released	unavailable
Opus 5.5	imcs21	test	10165790	symptom_265	10165790	0.01486	2.2998226669151336	not_mentioned		not_mentioned	correct	ok	not_mentioned	released	unavailable
Opus 5.5	imcs21	test	10165790	symptom_266	10165790	0.01486	2.2998226669151336	not_mentioned		not_mentioned	correct	ok	not_mentioned	released	unavailable
Opus 5.5	imcs21	test	10165790	symptom_267	10165790	0.01486	2.2998226669151336	not_mentioned		not_mentioned	correct	ok	not_mentioned	released	unavailable
Opus 5.5	imcs21	test	10165790	symptom_268	10165790	0.01486	2.2998226669151336	not_mentioned		not_mentioned	correct	ok	not_mentioned	released	unavailable
Opus 5.5	imcs21	test	10165790	symptom_269	10165790	0.01486	2.2998226669151336	not_mentioned		not_mentioned	correct	ok	not_mentioned	released	unavailable
Opus 5.5	imcs21	test	10165790	symptom_270	10165790	0.01486	2.2998226669151336	not_mentioned		not_mentioned	correct	ok	not_mentioned	released	unavailable
Opus 5.5	imcs21	test	10165790	symptom_271	10165790	0.01486	2.2998226669151336	not_mentioned		not_mentioned	correct	ok	not_mentioned	released	unavailable
Opus 5.5	imcs21	test	10165790	symptom_272	10165790	0.01486	2.2998226669151336	not_mentioned		not_mentioned	correct	ok	not_mentioned	released	unavailable
Opus 5.5	imcs21	test	10165790	symptom_273	10165790	0.01486	2.2998226669151336	not_mentioned		not_mentioned	correct	ok	not_mentioned	released	unavailable
Opus 5.5	imcs21	test	10165790	symptom_274	10165790	0.01486	2.2998226669151336	not_mentioned		not_mentioned	correct	ok	not_mentioned	released	unavailable
Opus 5.5	imcs21	test	10165790	symptom_275	10165790	0.01486	2.2998226669151336	not_mentioned		not_mentioned	correct	ok	not_mentioned	released	unavailable
Opus 5.5	imcs21	test	10165790	symptom_276	10165790	0.01486	2.2998226669151336	not_mentioned		not_mentioned	correct	ok	not_mentioned	released	unavailable
Opus 5.5	imcs21	test	10165790	symptom_277	10165790	0.01486	2.2998226669151336	not_mentioned		not_mentioned	correct	ok	not_mentioned	released	unavailable
Opus 5.5	imcs21	test	10165790	symptom_278	10165790	0.01486	2.2998226669151336	not_mentioned		not_mentioned	correct	ok	not_mentioned	released	unavailable
Opus 5.5	imcs21	test	10165790	symptom_279	10165790	0.01486	2.2998226669151336	not_mentioned		not_mentioned	correct	ok	not_mentioned	released	unavailable
Opus 5.5	imcs21	test	10165790	symptom_280	10165790	0.01486	2.2998226669151336	not_mentioned		not_mentioned	correct	ok	not_mentioned	released	unavailable
Opus 5.5	imcs21	test	10165790	symptom_281	10165790	0.01486	2.2998226669151336	not_mentioned		not_mentioned	correct	ok	not_mentioned	released	unavailable
Opus 5.5	imcs21	test	10165790	symptom_282	10165790	0.01486	2.2998226669151336	not_mentioned		not_mentioned	correct	ok	not_mentioned	released	unavailable
Opus 5.5	imcs21	test	10165790	symptom_283	10165790	0.01486	2.2998226669151336	not_mentioned		not_mentioned	correct	ok	not_mentioned	released	unavailable
Opus 5.5	imcs21	test	10165790	symptom_284	10165790	0.01486	2.2998226669151336	not_mentioned		not_mentioned	correct	ok	not_mentioned	released	unavailable
Opus 5.5	imcs21	test	10165790	symptom_285	10165790	0.01486	2.2998226669151336	not_mentioned		not_mentioned	correct	ok	not_mentioned	released	unavailable
Opus 5.5	imcs21	test	10165790	symptom_286	10165790	0.01486	2.2998226669151336	not_mentioned		not_mentioned	correct	ok	not_mentioned	released	unavailable
Opus 5.5	imcs21	test	10165790	symptom_287	10165790	0.01486	2.2998226669151336	not_mentioned		not_mentioned	correct	ok	not_mentioned	released	unavailable
Opus 5.5	imcs21	test	10165790	symptom_288	10165790	0.01486	2.2998226669151336	not_mentioned		not_mentioned	correct	ok	not_mentioned	released	unavailable
Opus 5.5	imcs21	test	10165790	symptom_289	10165790	0.01486	2.2998226669151336	not_mentioned		not_mentioned	correct	ok	not_mentioned	released	unavailable
Opus 5.5	imcs21	test	10165790	symptom_290	10165790	0.01486	2.2998226669151336	not_mentioned		not_mentioned	correct	ok	not_mentioned	released	unavailable
Opus 5.5	imcs21	test	10165790	symptom_291	10165790	0.01486	2.2998226669151336	not_mentioned		not_mentioned	correct	ok	not_mentioned	released	unavailable
Opus 5.5	imcs21	test	10165790	symptom_292	10165790	0.01486	2.2998226669151336	not_mentioned		not_mentioned	correct	ok	not_mentioned	released	unavailable
Opus 5.5	imcs21	test	10165790	symptom_293	10165790	0.01486	2.2998226669151336	not_mentioned		not_mentioned	correct	ok	not_mentioned	released	unavailable
Opus 5.5	imcs21	test	10165790	symptom_294	10165790	0.01486	2.2998226669151336	not_mentioned		not_mentioned	correct	ok	not_mentioned	released	unavailable
Opus 5.5	imcs21	test	10165790	symptom_295	10165790	0.01486	2.2998226669151336	not_mentioned		not_mentioned	correct	ok	not_mentioned	released	unavailable
Opus 5.5	imcs21	test	10165790	symptom_296	10165790	0.01486	2.2998226669151336	not_mentioned		not_mentioned	correct	ok	not_mentioned	released	unavailable
Opus 5.5	imcs21	test	10165790	symptom_297	10165790	0.01486	2.2998226669151336	not_mentioned		not_mentioned	correct	ok	not_mentioned	released	unavailable
Opus 5.5	imcs21	test	10165790	symptom_298	10165790	0.01486	2.2998226669151336	not_mentioned		not_mentioned	correct	ok	not_mentioned	released	unavailable
Opus 5.5	imcs21	test	10165790	symptom_299	10165790	0.01486	2.2998226669151336	not_mentioned		not_mentioned	correct	ok	not_mentioned	released	unavailable
Opus 5.5	imcs21	test	10165790	symptom_300	10165790	0.01486	2.2998226669151336	not_mentioned		not_mentioned	correct	ok	not_mentioned	released	unavailable
Opus 5.5	imcs21	test	10165790	symptom_301	10165790	0.01486	2.2998226669151336	not_mentioned		not_mentioned	correct	ok	not_mentioned	released	unavailable
Opus 5.5	imcs21	test	10165790	symptom_302	10165790	0.01486	2.2998226669151336	not_mentioned		not_mentioned	correct	ok	not_mentioned	released	unavailable
Opus 5.5	imcs21	test	10165790	symptom_303	10165790	0.01486	2.2998226669151336	not_mentioned		not_mentioned	correct	ok	not_mentioned	released	unavailable
Opus 5.5	imcs21	test	10165790	symptom_304	10165790	0.01486	2.2998226669151336	not_mentioned		not_mentioned	correct	ok	not_mentioned	released	unavailable
Opus 5.5	imcs21	test	10165790	symptom_305	10165790	0.01486	2.2998226669151336	not_mentioned		not_mentioned	correct	ok	not_mentioned	released	unavailable
Opus 5.5	imcs21	test	10165790	symptom_306	10165790	0.01486	2.2998226669151336	not_mentioned		not_mentioned	correct	ok	not_mentioned	released	unavailable
Opus 5.5	imcs21	test	10165790	symptom_307	10165790	0.01486	2.2998226669151336	not_mentioned		not_mentioned	correct	ok	not_mentioned	released	unavailable
Opus 5.5	imcs21	test	10165790	symptom_308	10165790	0.01486	2.2998226669151336	not_mentioned		not_mentioned	correct	ok	not_mentioned	released	unavailable
Opus 5.5	imcs21	test	10165790	symptom_309	10165790	0.01486	2.2998226669151336	not_mentioned		not_mentioned	correct	ok	not_mentioned	released	unavailable
Opus 5.5	imcs21	test	10165790	symptom_310	10165790	0.01486	2.2998226669151336	not_mentioned		not_mentioned	correct	ok	not_mentioned	released	unavailable
Opus 5.5	imcs21	test	10165790	symptom_311	10165790	0.01486	2.2998226669151336	not_mentioned		not_mentioned	correct	ok	not_mentioned	released	unavailable
Opus 5.5	imcs21	test	10165790	symptom_312	10165790	0.01486	2.2998226669151336	not_mentioned		not_mentioned	correct	ok	not_mentioned	released	unavailable
Opus 5.5	imcs21	test	10165790	symptom_313	10165790	0.01486	2.2998226669151336	not_mentioned		not_mentioned	correct	ok	not_mentioned	released	unavailable
Opus 5.5	imcs21	test	10165790	symptom_314	10165790	0.01486	2.2998226669151336	not_mentioned		not_mentioned	correct	ok	not_mentioned	released	unavailable
Opus 5.5	imcs21	test	10165790	symptom_315	10165790	0.01486	2.2998226669151336	not_mentioned		not_mentioned	correct	ok	not_mentioned	released	unavailable
Opus 5.5	imcs21	test	10165790	symptom_316	10165790	0.01486	2.2998226669151336	not_mentioned		not_mentioned	correct	ok	not_mentioned	released	unavailable
Opus 5.5	imcs21	test	10165790	symptom_317	10165790	0.01486	2.2998226669151336	not_mentioned		not_mentioned	correct	ok	not_mentioned	released	unavailable
Opus 5.5	imcs21	test	10165790	symptom_318	10165790	0.01486	2.2998226669151336	not_mentioned		not_mentioned	correct	ok	not_mentioned	released	unavailable
Opus 5.5	imcs21	test	10165790	symptom_319	10165790	0.01486	2.2998226669151336	not_mentioned		not_mentioned	correct	ok	not_mentioned	released	unavailable
Opus 5.5	imcs21	test	10165790	symptom_320	10165790	0.01486	2.2998226669151336	not_mentioned		not_mentioned	correct	ok	not_mentioned	released	unavailable
Opus 5.5	imcs21	test	10165790	symptom_321	10165790	0.01486	2.2998226669151336	not_mentioned		not_mentioned	correct	ok	not_mentioned	released	unavailable
Opus 5.5	imcs21	test	10165790	symptom_322	10165790	0.01486	2.2998226669151336	not_mentioned		not_mentioned	correct	ok	not_mentioned	released	unavailable
Opus 5.5	imcs21	test	10165790	symptom_323	10165790	0.01486	2.2998226669151336	not_mentioned		not_mentioned	correct	ok	not_mentioned	released	unavailable
Opus 5.5	imcs21	test	10165790	symptom_324	10165790	0.01486	2.2998226669151336	not_mentioned		not_mentioned	correct	ok	not_mentioned	released	unavailable
Opus 5.5	imcs21	test	10165790	symptom_325	10165790	0.01486	2.2998226669151336	not_mentioned		not_mentioned	correct	ok	not_mentioned	released	unavailable
Opus 5.5	imcs21	test	10165790	symptom_326	10165790	0.01486	2.2998226669151336	not_mentioned		not_mentioned	correct	ok	not_mentioned	released	unavailable
Opus 5.5	imcs21	test	10165790	symptom_327	10165790	0.01486	2.2998226669151336	not_mentioned		not_mentioned	correct	ok	not_mentioned	released	unavailable
Opus 5.5	imcs21	test	10165790	symptom_328	10165790	0.01486	2.2998226669151336	not_mentioned		not_mentioned	correct	ok	not_mentioned	released	unavailable
Opus 5.5	imcs21	test	10165790	symptom_329	10165790	0.01486	2.2998226669151336	not_mentioned		not_mentioned	correct	ok	not_mentioned	released	unavailable
Opus 5.5	imcs21	test	10165790	symptom_330	10165790	0.01486	2.2998226669151336	not_mentioned		not_mentioned	correct	ok	not_mentioned	released	unavailable
Opus 5.5	imcs21	test	10166179	symptom_000	10166179	0.01672	2.08157941699028	not_mentioned		not_mentioned	correct	ok	not_mentioned	released	unavailable
Opus 5.5	imcs21	test	10166179	symptom_001	10166179	0.01672	2.08157941699028	positive	0.95	positive	correct	ok	positive	released	reported_percentage
Opus 5.5	imcs21	test	10166179	symptom_002	10166179	0.01672	2.08157941699028	positive	0.85	positive	correct	ok	positive	released	reported_percentage
Opus 5.5	imcs21	test	10166179	symptom_003	10166179	0.01672	2.08157941699028	not_mentioned		not_mentioned	correct	ok	not_mentioned	released	unavailable
Opus 5.5	imcs21	test	10166179	symptom_004	10166179	0.01672	2.08157941699028	positive	0.9	positive	correct	ok	positive	released	reported_percentage
Opus 5.5	imcs21	test	10166179	symptom_005	10166179	0.01672	2.08157941699028	not_mentioned		not_mentioned	correct	ok	not_mentioned	released	unavailable
Opus 5.5	imcs21	test	10166179	symptom_006	10166179	0.01672	2.08157941699028	not_mentioned		not_mentioned	correct	ok	not_mentioned	released	unavailable
Opus 5.5	imcs21	test	10166179	symptom_007	10166179	0.01672	2.08157941699028	not_mentioned		not_mentioned	correct	ok	not_mentioned	released	unavailable
Opus 5.5	imcs21	test	10166179	symptom_008	10166179	0.01672	2.08157941699028	not_mentioned		not_mentioned	correct	ok	not_mentioned	released	unavailable
Opus 5.5	imcs21	test	10166179	symptom_009	10166179	0.01672	2.08157941699028	not_mentioned		not_mentioned	correct	ok	not_mentioned	released	unavailable
Opus 5.5	imcs21	test	10166179	symptom_010	10166179	0.01672	2.08157941699028	not_mentioned		not_mentioned	correct	ok	not_mentioned	released	unavailable
Opus 5.5	imcs21	test	10166179	symptom_011	10166179	0.01672	2.08157941699028	not_mentioned		not_mentioned	correct	ok	not_mentioned	released	unavailable
Opus 5.5	imcs21	test	10166179	symptom_012	10166179	0.01672	2.08157941699028	not_mentioned		not_mentioned	correct	ok	not_mentioned	released	unavailable
Opus 5.5	imcs21	test	10166179	symptom_013	10166179	0.01672	2.08157941699028	not_mentioned		not_mentioned	correct	ok	not_mentioned	released	unavailable
Opus 5.5	imcs21	test	10166179	symptom_014	10166179	0.01672	2.08157941699028	uncertain	0.55	uncertain	correct	ok	uncertain	released	reported_percentage
Opus 5.5	imcs21	test	10166179	symptom_015	10166179	0.01672	2.08157941699028	not_mentioned		not_mentioned	correct	ok	not_mentioned	released	unavailable
Opus 5.5	imcs21	test	10166179	symptom_016	10166179	0.01672	2.08157941699028	not_mentioned		not_mentioned	correct	ok	not_mentioned	released	unavailable
Opus 5.5	imcs21	test	10166179	symptom_017	10166179	0.01672	2.08157941699028	positive	0.8	uncertain	incorrect	ok	uncertain	released	reported_percentage
Opus 5.5	imcs21	test	10166179	symptom_018	10166179	0.01672	2.08157941699028	not_mentioned		not_mentioned	correct	ok	not_mentioned	released	unavailable
Opus 5.5	imcs21	test	10166179	symptom_019	10166179	0.01672	2.08157941699028	not_mentioned		not_mentioned	correct	ok	not_mentioned	released	unavailable
Opus 5.5	imcs21	test	10166179	symptom_020	10166179	0.01672	2.08157941699028	not_mentioned		not_mentioned	correct	ok	not_mentioned	released	unavailable
Opus 5.5	imcs21	test	10166179	symptom_021	10166179	0.01672	2.08157941699028	not_mentioned		not_mentioned	correct	ok	not_mentioned	released	unavailable
Opus 5.5	imcs21	test	10166179	symptom_022	10166179	0.01672	2.08157941699028	not_mentioned		not_mentioned	correct	ok	not_mentioned	released	unavailable
Opus 5.5	imcs21	test	10166179	symptom_023	10166179	0.01672	2.08157941699028	not_mentioned		not_mentioned	correct	ok	not_mentioned	released	unavailable
Opus 5.5	imcs21	test	10166179	symptom_024	10166179	0.01672	2.08157941699028	not_mentioned		not_mentioned	correct	ok	not_mentioned	released	unavailable
Opus 5.5	imcs21	test	10166179	symptom_025	10166179	0.01672	2.08157941699028	not_mentioned		not_mentioned	correct	ok	not_mentioned	released	unavailable
Opus 5.5	imcs21	test	10166179	symptom_026	10166179	0.01672	2.08157941699028	not_mentioned		not_mentioned	correct	ok	not_mentioned	released	unavailable
Opus 5.5	imcs21	test	10166179	symptom_027	10166179	0.01672	2.08157941699028	not_mentioned		not_mentioned	correct	ok	not_mentioned	released	unavailable
Opus 5.5	imcs21	test	10166179	symptom_028	10166179	0.01672	2.08157941699028	not_mentioned		not_mentioned	correct	ok	not_mentioned	released	unavailable
Opus 5.5	imcs21	test	10166179	symptom_029	10166179	0.01672	2.08157941699028	not_mentioned		not_mentioned	correct	ok	not_mentioned	released	unavailable
Opus 5.5	imcs21	test	10166179	symptom_030	10166179	0.01672	2.08157941699028	not_mentioned		not_mentioned	correct	ok	not_mentioned	released	unavailable
Opus 5.5	imcs21	test	10166179	symptom_031	10166179	0.01672	2.08157941699028	not_mentioned		not_mentioned	correct	ok	not_mentioned	released	unavailable
Opus 5.5	imcs21	test	10166179	symptom_032	10166179	0.01672	2.08157941699028	not_mentioned		not_mentioned	correct	ok	not_mentioned	released	unavailable
Opus 5.5	imcs21	test	10166179	symptom_033	10166179	0.01672	2.08157941699028	not_mentioned		not_mentioned	correct	ok	not_mentioned	released	unavailable
Opus 5.5	imcs21	test	10166179	symptom_034	10166179	0.01672	2.08157941699028	not_mentioned		not_mentioned	correct	ok	not_mentioned	released	unavailable
Opus 5.5	imcs21	test	10166179	symptom_035	10166179	0.01672	2.08157941699028	not_mentioned		not_mentioned	correct	ok	not_mentioned	released	unavailable
Opus 5.5	imcs21	test	10166179	symptom_036	10166179	0.01672	2.08157941699028	not_mentioned		not_mentioned	correct	ok	not_mentioned	released	unavailable
Opus 5.5	imcs21	test	10166179	symptom_037	10166179	0.01672	2.08157941699028	not_mentioned		not_mentioned	correct	ok	not_mentioned	released	unavailable
Opus 5.5	imcs21	test	10166179	symptom_038	10166179	0.01672	2.08157941699028	not_mentioned		not_mentioned	correct	ok	not_mentioned	released	unavailable
Opus 5.5	imcs21	test	10166179	symptom_039	10166179	0.01672	2.08157941699028	not_mentioned		not_mentioned	correct	ok	not_mentioned	released	unavailable
Opus 5.5	imcs21	test	10166179	symptom_040	10166179	0.01672	2.08157941699028	not_mentioned		not_mentioned	correct	ok	not_mentioned	released	unavailable
Opus 5.5	imcs21	test	10166179	symptom_041	10166179	0.01672	2.08157941699028	not_mentioned		not_mentioned	correct	ok	not_mentioned	released	unavailable
Opus 5.5	imcs21	test	10166179	symptom_042	10166179	0.01672	2.08157941699028	not_mentioned		not_mentioned	correct	ok	not_mentioned	released	unavailable
Opus 5.5	imcs21	test	10166179	symptom_043	10166179	0.01672	2.08157941699028	not_mentioned		not_mentioned	correct	ok	not_mentioned	released	unavailable
Opus 5.5	imcs21	test	10166179	symptom_044	10166179	0.01672	2.08157941699028	not_mentioned		not_mentioned	correct	ok	not_mentioned	released	unavailable
Opus 5.5	imcs21	test	10166179	symptom_045	10166179	0.01672	2.08157941699028	not_mentioned		not_mentioned	correct	ok	not_mentioned	released	unavailable
Opus 5.5	imcs21	test	10166179	symptom_046	10166179	0.01672	2.08157941699028	not_mentioned		not_mentioned	correct	ok	not_mentioned	released	unavailable
Opus 5.5	imcs21	test	10166179	symptom_047	10166179	0.01672	2.08157941699028	not_mentioned		not_mentioned	correct	ok	not_mentioned	released	unavailable
Opus 5.5	imcs21	test	10166179	symptom_048	10166179	0.01672	2.08157941699028	not_mentioned		not_mentioned	correct	ok	not_mentioned	released	unavailable
Opus 5.5	imcs21	test	10166179	symptom_049	10166179	0.01672	2.08157941699028	not_mentioned		not_mentioned	correct	ok	not_mentioned	released	unavailable
Opus 5.5	imcs21	test	10166179	symptom_050	10166179	0.01672	2.08157941699028	not_mentioned		not_mentioned	correct	ok	not_mentioned	released	unavailable
Opus 5.5	imcs21	test	10166179	symptom_051	10166179	0.01672	2.08157941699028	not_mentioned		not_mentioned	correct	ok	not_mentioned	released	unavailable
Opus 5.5	imcs21	test	10166179	symptom_052	10166179	0.01672	2.08157941699028	not_mentioned		not_mentioned	correct	ok	not_mentioned	released	unavailable
Opus 5.5	imcs21	test	10166179	symptom_053	10166179	0.01672	2.08157941699028	not_mentioned		not_mentioned	correct	ok	not_mentioned	released	unavailable
Opus 5.5	imcs21	test	10166179	symptom_054	10166179	0.01672	2.08157941699028	not_mentioned		not_mentioned	correct	ok	not_mentioned	released	unavailable
Opus 5.5	imcs21	test	10166179	symptom_055	10166179	0.01672	2.08157941699028	not_mentioned		not_mentioned	correct	ok	not_mentioned	released	unavailable
Opus 5.5	imcs21	test	10166179	symptom_056	10166179	0.01672	2.08157941699028	negative	0.85	negative	correct	ok	negative	released	reported_percentage
Opus 5.5	imcs21	test	10166179	symptom_057	10166179	0.01672	2.08157941699028	not_mentioned		not_mentioned	correct	ok	not_mentioned	released	unavailable
Opus 5.5	imcs21	test	10166179	symptom_058	10166179	0.01672	2.08157941699028	not_mentioned		not_mentioned	correct	ok	not_mentioned	released	unavailable
Opus 5.5	imcs21	test	10166179	symptom_059	10166179	0.01672	2.08157941699028	not_mentioned		not_mentioned	correct	ok	not_mentioned	released	unavailable
Opus 5.5	imcs21	test	10166179	symptom_060	10166179	0.01672	2.08157941699028	not_mentioned		not_mentioned	correct	ok	not_mentioned	released	unavailable
Opus 5.5	imcs21	test	10166179	symptom_061	10166179	0.01672	2.08157941699028	not_mentioned		not_mentioned	correct	ok	not_mentioned	released	unavailable
Opus 5.5	imcs21	test	10166179	symptom_062	10166179	0.01672	2.08157941699028	not_mentioned		not_mentioned	correct	ok	not_mentioned	released	unavailable
Opus 5.5	imcs21	test	10166179	symptom_063	10166179	0.01672	2.08157941699028	not_mentioned		not_mentioned	correct	ok	not_mentioned	released	unavailable
Opus 5.5	imcs21	test	10166179	symptom_064	10166179	0.01672	2.08157941699028	not_mentioned		not_mentioned	correct	ok	not_mentioned	released	unavailable
Opus 5.5	imcs21	test	10166179	symptom_065	10166179	0.01672	2.08157941699028	not_mentioned		not_mentioned	correct	ok	not_mentioned	released	unavailable
Opus 5.5	imcs21	test	10166179	symptom_066	10166179	0.01672	2.08157941699028	not_mentioned		not_mentioned	correct	ok	not_mentioned	released	unavailable
Opus 5.5	imcs21	test	10166179	symptom_067	10166179	0.01672	2.08157941699028	not_mentioned		not_mentioned	correct	ok	not_mentioned	released	unavailable
Opus 5.5	imcs21	test	10166179	symptom_068	10166179	0.01672	2.08157941699028	not_mentioned		not_mentioned	correct	ok	not_mentioned	released	unavailable
Opus 5.5	imcs21	test	10166179	symptom_069	10166179	0.01672	2.08157941699028	not_mentioned		not_mentioned	correct	ok	not_mentioned	released	unavailable
Opus 5.5	imcs21	test	10166179	symptom_070	10166179	0.01672	2.08157941699028	not_mentioned		not_mentioned	correct	ok	not_mentioned	released	unavailable
Opus 5.5	imcs21	test	10166179	symptom_071	10166179	0.01672	2.08157941699028	not_mentioned		not_mentioned	correct	ok	not_mentioned	released	unavailable
Opus 5.5	imcs21	test	10166179	symptom_072	10166179	0.01672	2.08157941699028	not_mentioned		not_mentioned	correct	ok	not_mentioned	released	unavailable
Opus 5.5	imcs21	test	10166179	symptom_073	10166179	0.01672	2.08157941699028	not_mentioned		not_mentioned	correct	ok	not_mentioned	released	unavailable
Opus 5.5	imcs21	test	10166179	symptom_074	10166179	0.01672	2.08157941699028	not_mentioned		not_mentioned	correct	ok	not_mentioned	released	unavailable
Opus 5.5	imcs21	test	10166179	symptom_075	10166179	0.01672	2.08157941699028	not_mentioned		not_mentioned	correct	ok	not_mentioned	released	unavailable
Opus 5.5	imcs21	test	10166179	symptom_076	10166179	0.01672	2.08157941699028	not_mentioned		not_mentioned	correct	ok	not_mentioned	released	unavailable
Opus 5.5	imcs21	test	10166179	symptom_077	10166179	0.01672	2.08157941699028	not_mentioned		not_mentioned	correct	ok	not_mentioned	released	unavailable
Opus 5.5	imcs21	test	10166179	symptom_078	10166179	0.01672	2.08157941699028	not_mentioned		not_mentioned	correct	ok	not_mentioned	released	unavailable
Opus 5.5	imcs21	test	10166179	symptom_079	10166179	0.01672	2.08157941699028	not_mentioned		not_mentioned	correct	ok	not_mentioned	released	unavailable
Opus 5.5	imcs21	test	10166179	symptom_080	10166179	0.01672	2.08157941699028	not_mentioned		not_mentioned	correct	ok	not_mentioned	released	unavailable
Opus 5.5	imcs21	test	10166179	symptom_081	10166179	0.01672	2.08157941699028	not_mentioned		not_mentioned	correct	ok	not_mentioned	released	unavailable
Opus 5.5	imcs21	test	10166179	symptom_082	10166179	0.01672	2.08157941699028	not_mentioned		not_mentioned	correct	ok	not_mentioned	released	unavailable
Opus 5.5	imcs21	test	10166179	symptom_083	10166179	0.01672	2.08157941699028	not_mentioned		not_mentioned	correct	ok	not_mentioned	released	unavailable
Opus 5.5	imcs21	test	10166179	symptom_084	10166179	0.01672	2.08157941699028	not_mentioned		not_mentioned	correct	ok	not_mentioned	released	unavailable
Opus 5.5	imcs21	test	10166179	symptom_085	10166179	0.01672	2.08157941699028	not_mentioned		not_mentioned	correct	ok	not_mentioned	released	unavailable
Opus 5.5	imcs21	test	10166179	symptom_086	10166179	0.01672	2.08157941699028	not_mentioned		not_mentioned	correct	ok	not_mentioned	released	unavailable
Opus 5.5	imcs21	test	10166179	symptom_087	10166179	0.01672	2.08157941699028	not_mentioned		not_mentioned	correct	ok	not_mentioned	released	unavailable
Opus 5.5	imcs21	test	10166179	symptom_088	10166179	0.01672	2.08157941699028	not_mentioned		not_mentioned	correct	ok	not_mentioned	released	unavailable
Opus 5.5	imcs21	test	10166179	symptom_089	10166179	0.01672	2.08157941699028	not_mentioned		not_mentioned	correct	ok	not_mentioned	released	unavailable
Opus 5.5	imcs21	test	10166179	symptom_090	10166179	0.01672	2.08157941699028	not_mentioned		not_mentioned	correct	ok	not_mentioned	released	unavailable
Opus 5.5	imcs21	test	10166179	symptom_091	10166179	0.01672	2.08157941699028	not_mentioned		not_mentioned	correct	ok	not_mentioned	released	unavailable
Opus 5.5	imcs21	test	10166179	symptom_092	10166179	0.01672	2.08157941699028	not_mentioned		not_mentioned	correct	ok	not_mentioned	released	unavailable
Opus 5.5	imcs21	test	10166179	symptom_093	10166179	0.01672	2.08157941699028	not_mentioned		not_mentioned	correct	ok	not_mentioned	released	unavailable
Opus 5.5	imcs21	test	10166179	symptom_094	10166179	0.01672	2.08157941699028	not_mentioned		not_mentioned	correct	ok	not_mentioned	released	unavailable
Opus 5.5	imcs21	test	10166179	symptom_095	10166179	0.01672	2.08157941699028	not_mentioned		not_mentioned	correct	ok	not_mentioned	released	unavailable
Opus 5.5	imcs21	test	10166179	symptom_096	10166179	0.01672	2.08157941699028	not_mentioned		not_mentioned	correct	ok	not_mentioned	released	unavailable
Opus 5.5	imcs21	test	10166179	symptom_097	10166179	0.01672	2.08157941699028	not_mentioned		not_mentioned	correct	ok	not_mentioned	released	unavailable
Opus 5.5	imcs21	test	10166179	symptom_098	10166179	0.01672	2.08157941699028	not_mentioned		not_mentioned	correct	ok	not_mentioned	released	unavailable
Opus 5.5	imcs21	test	10166179	symptom_099	10166179	0.01672	2.08157941699028	not_mentioned		not_mentioned	correct	ok	not_mentioned	released	unavailable
Opus 5.5	imcs21	test	10166179	symptom_100	10166179	0.01672	2.08157941699028	not_mentioned		not_mentioned	correct	ok	not_mentioned	released	unavailable
Opus 5.5	imcs21	test	10166179	symptom_101	10166179	0.01672	2.08157941699028	not_mentioned		not_mentioned	correct	ok	not_mentioned	released	unavailable
Opus 5.5	imcs21	test	10166179	symptom_102	10166179	0.01672	2.08157941699028	not_mentioned		not_mentioned	correct	ok	not_mentioned	released	unavailable
Opus 5.5	imcs21	test	10166179	symptom_103	10166179	0.01672	2.08157941699028	not_mentioned		not_mentioned	correct	ok	not_mentioned	released	unavailable
Opus 5.5	imcs21	test	10166179	symptom_104	10166179	0.01672	2.08157941699028	not_mentioned		not_mentioned	correct	ok	not_mentioned	released	unavailable
Opus 5.5	imcs21	test	10166179	symptom_105	10166179	0.01672	2.08157941699028	not_mentioned		not_mentioned	correct	ok	not_mentioned	released	unavailable
Opus 5.5	imcs21	test	10166179	symptom_106	10166179	0.01672	2.08157941699028	not_mentioned		not_mentioned	correct	ok	not_mentioned	released	unavailable
Opus 5.5	imcs21	test	10166179	symptom_107	10166179	0.01672	2.08157941699028	not_mentioned		not_mentioned	correct	ok	not_mentioned	released	unavailable
Opus 5.5	imcs21	test	10166179	symptom_108	10166179	0.01672	2.08157941699028	not_mentioned		not_mentioned	correct	ok	not_mentioned	released	unavailable
Opus 5.5	imcs21	test	10166179	symptom_109	10166179	0.01672	2.08157941699028	not_mentioned		not_mentioned	correct	ok	not_mentioned	released	unavailable
Opus 5.5	imcs21	test	10166179	symptom_110	10166179	0.01672	2.08157941699028	not_mentioned		not_mentioned	correct	ok	not_mentioned	released	unavailable
Opus 5.5	imcs21	test	10166179	symptom_111	10166179	0.01672	2.08157941699028	not_mentioned		not_mentioned	correct	ok	not_mentioned	released	unavailable
Opus 5.5	imcs21	test	10166179	symptom_112	10166179	0.01672	2.08157941699028	not_mentioned		not_mentioned	correct	ok	not_mentioned	released	unavailable
Opus 5.5	imcs21	test	10166179	symptom_113	10166179	0.01672	2.08157941699028	not_mentioned		not_mentioned	correct	ok	not_mentioned	released	unavailable
Opus 5.5	imcs21	test	10166179	symptom_114	10166179	0.01672	2.08157941699028	not_mentioned		not_mentioned	correct	ok	not_mentioned	released	unavailable
Opus 5.5	imcs21	test	10166179	symptom_115	10166179	0.01672	2.08157941699028	not_mentioned		not_mentioned	correct	ok	not_mentioned	released	unavailable
Opus 5.5	imcs21	test	10166179	symptom_116	10166179	0.01672	2.08157941699028	not_mentioned		not_mentioned	correct	ok	not_mentioned	released	unavailable
Opus 5.5	imcs21	test	10166179	symptom_117	10166179	0.01672	2.08157941699028	not_mentioned		not_mentioned	correct	ok	not_mentioned	released	unavailable
Opus 5.5	imcs21	test	10166179	symptom_118	10166179	0.01672	2.08157941699028	not_mentioned		not_mentioned	correct	ok	not_mentioned	released	unavailable
Opus 5.5	imcs21	test	10166179	symptom_119	10166179	0.01672	2.08157941699028	not_mentioned		not_mentioned	correct	ok	not_mentioned	released	unavailable
Opus 5.5	imcs21	test	10166179	symptom_120	10166179	0.01672	2.08157941699028	not_mentioned		not_mentioned	correct	ok	not_mentioned	released	unavailable
Opus 5.5	imcs21	test	10166179	symptom_121	10166179	0.01672	2.08157941699028	not_mentioned		not_mentioned	correct	ok	not_mentioned	released	unavailable
Opus 5.5	imcs21	test	10166179	symptom_122	10166179	0.01672	2.08157941699028	not_mentioned		not_mentioned	correct	ok	not_mentioned	released	unavailable
Opus 5.5	imcs21	test	10166179	symptom_123	10166179	0.01672	2.08157941699028	not_mentioned		not_mentioned	correct	ok	not_mentioned	released	unavailable
Opus 5.5	imcs21	test	10166179	symptom_124	10166179	0.01672	2.08157941699028	not_mentioned		not_mentioned	correct	ok	not_mentioned	released	unavailable
Opus 5.5	imcs21	test	10166179	symptom_125	10166179	0.01672	2.08157941699028	not_mentioned		not_mentioned	correct	ok	not_mentioned	released	unavailable
Opus 5.5	imcs21	test	10166179	symptom_126	10166179	0.01672	2.08157941699028	not_mentioned		not_mentioned	correct	ok	not_mentioned	released	unavailable
Opus 5.5	imcs21	test	10166179	symptom_127	10166179	0.01672	2.08157941699028	not_mentioned		not_mentioned	correct	ok	not_mentioned	released	unavailable
Opus 5.5	imcs21	test	10166179	symptom_128	10166179	0.01672	2.08157941699028	not_mentioned		not_mentioned	correct	ok	not_mentioned	released	unavailable
Opus 5.5	imcs21	test	10166179	symptom_129	10166179	0.01672	2.08157941699028	not_mentioned		not_mentioned	correct	ok	not_mentioned	released	unavailable
Opus 5.5	imcs21	test	10166179	symptom_130	10166179	0.01672	2.08157941699028	not_mentioned		not_mentioned	correct	ok	not_mentioned	released	unavailable
Opus 5.5	imcs21	test	10166179	symptom_131	10166179	0.01672	2.08157941699028	not_mentioned		not_mentioned	correct	ok	not_mentioned	released	unavailable
Opus 5.5	imcs21	test	10166179	symptom_132	10166179	0.01672	2.08157941699028	not_mentioned		not_mentioned	correct	ok	not_mentioned	released	unavailable
Opus 5.5	imcs21	test	10166179	symptom_133	10166179	0.01672	2.08157941699028	not_mentioned		not_mentioned	correct	ok	not_mentioned	released	unavailable
Opus 5.5	imcs21	test	10166179	symptom_134	10166179	0.01672	2.08157941699028	not_mentioned		not_mentioned	correct	ok	not_mentioned	released	unavailable
Opus 5.5	imcs21	test	10166179	symptom_135	10166179	0.01672	2.08157941699028	not_mentioned		not_mentioned	correct	ok	not_mentioned	released	unavailable
Opus 5.5	imcs21	test	10166179	symptom_136	10166179	0.01672	2.08157941699028	not_mentioned		not_mentioned	correct	ok	not_mentioned	released	unavailable
Opus 5.5	imcs21	test	10166179	symptom_137	10166179	0.01672	2.08157941699028	not_mentioned		not_mentioned	correct	ok	not_mentioned	released	unavailable
Opus 5.5	imcs21	test	10166179	symptom_138	10166179	0.01672	2.08157941699028	not_mentioned		not_mentioned	correct	ok	not_mentioned	released	unavailable
Opus 5.5	imcs21	test	10166179	symptom_139	10166179	0.01672	2.08157941699028	not_mentioned		not_mentioned	correct	ok	not_mentioned	released	unavailable
Opus 5.5	imcs21	test	10166179	symptom_140	10166179	0.01672	2.08157941699028	not_mentioned		not_mentioned	correct	ok	not_mentioned	released	unavailable
Opus 5.5	imcs21	test	10166179	symptom_141	10166179	0.01672	2.08157941699028	not_mentioned		not_mentioned	correct	ok	not_mentioned	released	unavailable
Opus 5.5	imcs21	test	10166179	symptom_142	10166179	0.01672	2.08157941699028	not_mentioned		not_mentioned	correct	ok	not_mentioned	released	unavailable
Opus 5.5	imcs21	test	10166179	symptom_143	10166179	0.01672	2.08157941699028	not_mentioned		not_mentioned	correct	ok	not_mentioned	released	unavailable
Opus 5.5	imcs21	test	10166179	symptom_144	10166179	0.01672	2.08157941699028	not_mentioned		not_mentioned	correct	ok	not_mentioned	released	unavailable
Opus 5.5	imcs21	test	10166179	symptom_145	10166179	0.01672	2.08157941699028	not_mentioned		not_mentioned	correct	ok	not_mentioned	released	unavailable
Opus 5.5	imcs21	test	10166179	symptom_146	10166179	0.01672	2.08157941699028	not_mentioned		not_mentioned	correct	ok	not_mentioned	released	unavailable
Opus 5.5	imcs21	test	10166179	symptom_147	10166179	0.01672	2.08157941699028	not_mentioned		not_mentioned	correct	ok	not_mentioned	released	unavailable
Opus 5.5	imcs21	test	10166179	symptom_148	10166179	0.01672	2.08157941699028	not_mentioned		not_mentioned	correct	ok	not_mentioned	released	unavailable
Opus 5.5	imcs21	test	10166179	symptom_149	10166179	0.01672	2.08157941699028	not_mentioned		not_mentioned	correct	ok	not_mentioned	released	unavailable
Opus 5.5	imcs21	test	10166179	symptom_150	10166179	0.01672	2.08157941699028	not_mentioned		not_mentioned	correct	ok	not_mentioned	released	unavailable
Opus 5.5	imcs21	test	10166179	symptom_151	10166179	0.01672	2.08157941699028	not_mentioned		not_mentioned	correct	ok	not_mentioned	released	unavailable
Opus 5.5	imcs21	test	10166179	symptom_152	10166179	0.01672	2.08157941699028	not_mentioned		not_mentioned	correct	ok	not_mentioned	released	unavailable
Opus 5.5	imcs21	test	10166179	symptom_153	10166179	0.01672	2.08157941699028	not_mentioned		not_mentioned	correct	ok	not_mentioned	released	unavailable
Opus 5.5	imcs21	test	10166179	symptom_154	10166179	0.01672	2.08157941699028	positive	0.7	not_mentioned	incorrect	ok	not_mentioned	released	reported_percentage
Opus 5.5	imcs21	test	10166179	symptom_155	10166179	0.01672	2.08157941699028	not_mentioned		not_mentioned	correct	ok	not_mentioned	released	unavailable
Opus 5.5	imcs21	test	10166179	symptom_156	10166179	0.01672	2.08157941699028	not_mentioned		not_mentioned	correct	ok	not_mentioned	released	unavailable
Opus 5.5	imcs21	test	10166179	symptom_157	10166179	0.01672	2.08157941699028	not_mentioned		not_mentioned	correct	ok	not_mentioned	released	unavailable
Opus 5.5	imcs21	test	10166179	symptom_158	10166179	0.01672	2.08157941699028	not_mentioned		not_mentioned	correct	ok	not_mentioned	released	unavailable
Opus 5.5	imcs21	test	10166179	symptom_159	10166179	0.01672	2.08157941699028	not_mentioned		not_mentioned	correct	ok	not_mentioned	released	unavailable
Opus 5.5	imcs21	test	10166179	symptom_160	10166179	0.01672	2.08157941699028	not_mentioned		not_mentioned	correct	ok	not_mentioned	released	unavailable
Opus 5.5	imcs21	test	10166179	symptom_161	10166179	0.01672	2.08157941699028	not_mentioned		not_mentioned	correct	ok	not_mentioned	released	unavailable
Opus 5.5	imcs21	test	10166179	symptom_162	10166179	0.01672	2.08157941699028	not_mentioned		not_mentioned	correct	ok	not_mentioned	released	unavailable
Opus 5.5	imcs21	test	10166179	symptom_163	10166179	0.01672	2.08157941699028	not_mentioned		not_mentioned	correct	ok	not_mentioned	released	unavailable
Opus 5.5	imcs21	test	10166179	symptom_164	10166179	0.01672	2.08157941699028	not_mentioned		not_mentioned	correct	ok	not_mentioned	released	unavailable
Opus 5.5	imcs21	test	10166179	symptom_165	10166179	0.01672	2.08157941699028	not_mentioned		not_mentioned	correct	ok	not_mentioned	released	unavailable
Opus 5.5	imcs21	test	10166179	symptom_166	10166179	0.01672	2.08157941699028	not_mentioned		not_mentioned	correct	ok	not_mentioned	released	unavailable
Opus 5.5	imcs21	test	10166179	symptom_167	10166179	0.01672	2.08157941699028	not_mentioned		not_mentioned	correct	ok	not_mentioned	released	unavailable
Opus 5.5	imcs21	test	10166179	symptom_168	10166179	0.01672	2.08157941699028	not_mentioned		not_mentioned	correct	ok	not_mentioned	released	unavailable
Opus 5.5	imcs21	test	10166179	symptom_169	10166179	0.01672	2.08157941699028	not_mentioned		not_mentioned	correct	ok	not_mentioned	released	unavailable
Opus 5.5	imcs21	test	10166179	symptom_170	10166179	0.01672	2.08157941699028	not_mentioned		not_mentioned	correct	ok	not_mentioned	released	unavailable
Opus 5.5	imcs21	test	10166179	symptom_171	10166179	0.01672	2.08157941699028	not_mentioned		not_mentioned	correct	ok	not_mentioned	released	unavailable
Opus 5.5	imcs21	test	10166179	symptom_172	10166179	0.01672	2.08157941699028	not_mentioned		not_mentioned	correct	ok	not_mentioned	released	unavailable
Opus 5.5	imcs21	test	10166179	symptom_173	10166179	0.01672	2.08157941699028	not_mentioned		not_mentioned	correct	ok	not_mentioned	released	unavailable
Opus 5.5	imcs21	test	10166179	symptom_174	10166179	0.01672	2.08157941699028	not_mentioned		not_mentioned	correct	ok	not_mentioned	released	unavailable
Opus 5.5	imcs21	test	10166179	symptom_175	10166179	0.01672	2.08157941699028	not_mentioned		not_mentioned	correct	ok	not_mentioned	released	unavailable
Opus 5.5	imcs21	test	10166179	symptom_176	10166179	0.01672	2.08157941699028	not_mentioned		not_mentioned	correct	ok	not_mentioned	released	unavailable
Opus 5.5	imcs21	test	10166179	symptom_177	10166179	0.01672	2.08157941699028	not_mentioned		not_mentioned	correct	ok	not_mentioned	released	unavailable
Opus 5.5	imcs21	test	10166179	symptom_178	10166179	0.01672	2.08157941699028	not_mentioned		not_mentioned	correct	ok	not_mentioned	released	unavailable
Opus 5.5	imcs21	test	10166179	symptom_179	10166179	0.01672	2.08157941699028	not_mentioned		not_mentioned	correct	ok	not_mentioned	released	unavailable
Opus 5.5	imcs21	test	10166179	symptom_180	10166179	0.01672	2.08157941699028	not_mentioned		not_mentioned	correct	ok	not_mentioned	released	unavailable
Opus 5.5	imcs21	test	10166179	symptom_181	10166179	0.01672	2.08157941699028	not_mentioned		not_mentioned	correct	ok	not_mentioned	released	unavailable
Opus 5.5	imcs21	test	10166179	symptom_182	10166179	0.01672	2.08157941699028	not_mentioned		not_mentioned	correct	ok	not_mentioned	released	unavailable
Opus 5.5	imcs21	test	10166179	symptom_183	10166179	0.01672	2.08157941699028	not_mentioned		not_mentioned	correct	ok	not_mentioned	released	unavailable
Opus 5.5	imcs21	test	10166179	symptom_184	10166179	0.01672	2.08157941699028	not_mentioned		not_mentioned	correct	ok	not_mentioned	released	unavailable
Opus 5.5	imcs21	test	10166179	symptom_185	10166179	0.01672	2.08157941699028	not_mentioned		not_mentioned	correct	ok	not_mentioned	released	unavailable
Opus 5.5	imcs21	test	10166179	symptom_186	10166179	0.01672	2.08157941699028	not_mentioned		not_mentioned	correct	ok	not_mentioned	released	unavailable
Opus 5.5	imcs21	test	10166179	symptom_187	10166179	0.01672	2.08157941699028	not_mentioned		not_mentioned	correct	ok	not_mentioned	released	unavailable
Opus 5.5	imcs21	test	10166179	symptom_188	10166179	0.01672	2.08157941699028	not_mentioned		not_mentioned	correct	ok	not_mentioned	released	unavailable
Opus 5.5	imcs21	test	10166179	symptom_189	10166179	0.01672	2.08157941699028	not_mentioned		not_mentioned	correct	ok	not_mentioned	released	unavailable
Opus 5.5	imcs21	test	10166179	symptom_190	10166179	0.01672	2.08157941699028	not_mentioned		not_mentioned	correct	ok	not_mentioned	released	unavailable
Opus 5.5	imcs21	test	10166179	symptom_191	10166179	0.01672	2.08157941699028	not_mentioned		not_mentioned	correct	ok	not_mentioned	released	unavailable
Opus 5.5	imcs21	test	10166179	symptom_192	10166179	0.01672	2.08157941699028	not_mentioned		not_mentioned	correct	ok	not_mentioned	released	unavailable
Opus 5.5	imcs21	test	10166179	symptom_193	10166179	0.01672	2.08157941699028	not_mentioned		not_mentioned	correct	ok	not_mentioned	released	unavailable
Opus 5.5	imcs21	test	10166179	symptom_194	10166179	0.01672	2.08157941699028	not_mentioned		not_mentioned	correct	ok	not_mentioned	released	unavailable
Opus 5.5	imcs21	test	10166179	symptom_195	10166179	0.01672	2.08157941699028	not_mentioned		not_mentioned	correct	ok	not_mentioned	released	unavailable
Opus 5.5	imcs21	test	10166179	symptom_196	10166179	0.01672	2.08157941699028	not_mentioned		not_mentioned	correct	ok	not_mentioned	released	unavailable
Opus 5.5	imcs21	test	10166179	symptom_197	10166179	0.01672	2.08157941699028	not_mentioned		not_mentioned	correct	ok	not_mentioned	released	unavailable
Opus 5.5	imcs21	test	10166179	symptom_198	10166179	0.01672	2.08157941699028	not_mentioned		not_mentioned	correct	ok	not_mentioned	released	unavailable
Opus 5.5	imcs21	test	10166179	symptom_199	10166179	0.01672	2.08157941699028	not_mentioned		not_mentioned	correct	ok	not_mentioned	released	unavailable
Opus 5.5	imcs21	test	10166179	symptom_200	10166179	0.01672	2.08157941699028	not_mentioned		not_mentioned	correct	ok	not_mentioned	released	unavailable
Opus 5.5	imcs21	test	10166179	symptom_201	10166179	0.01672	2.08157941699028	not_mentioned		not_mentioned	correct	ok	not_mentioned	released	unavailable
Opus 5.5	imcs21	test	10166179	symptom_202	10166179	0.01672	2.08157941699028	not_mentioned		not_mentioned	correct	ok	not_mentioned	released	unavailable
Opus 5.5	imcs21	test	10166179	symptom_203	10166179	0.01672	2.08157941699028	not_mentioned		not_mentioned	correct	ok	not_mentioned	released	unavailable
Opus 5.5	imcs21	test	10166179	symptom_204	10166179	0.01672	2.08157941699028	not_mentioned		not_mentioned	correct	ok	not_mentioned	released	unavailable
Opus 5.5	imcs21	test	10166179	symptom_205	10166179	0.01672	2.08157941699028	not_mentioned		not_mentioned	correct	ok	not_mentioned	released	unavailable
Opus 5.5	imcs21	test	10166179	symptom_206	10166179	0.01672	2.08157941699028	not_mentioned		not_mentioned	correct	ok	not_mentioned	released	unavailable
Opus 5.5	imcs21	test	10166179	symptom_207	10166179	0.01672	2.08157941699028	not_mentioned		not_mentioned	correct	ok	not_mentioned	released	unavailable
Opus 5.5	imcs21	test	10166179	symptom_208	10166179	0.01672	2.08157941699028	not_mentioned		not_mentioned	correct	ok	not_mentioned	released	unavailable
Opus 5.5	imcs21	test	10166179	symptom_209	10166179	0.01672	2.08157941699028	not_mentioned		not_mentioned	correct	ok	not_mentioned	released	unavailable
Opus 5.5	imcs21	test	10166179	symptom_210	10166179	0.01672	2.08157941699028	not_mentioned		not_mentioned	correct	ok	not_mentioned	released	unavailable
Opus 5.5	imcs21	test	10166179	symptom_211	10166179	0.01672	2.08157941699028	not_mentioned		not_mentioned	correct	ok	not_mentioned	released	unavailable
Opus 5.5	imcs21	test	10166179	symptom_212	10166179	0.01672	2.08157941699028	not_mentioned		not_mentioned	correct	ok	not_mentioned	released	unavailable
Opus 5.5	imcs21	test	10166179	symptom_213	10166179	0.01672	2.08157941699028	not_mentioned		not_mentioned	correct	ok	not_mentioned	released	unavailable
Opus 5.5	imcs21	test	10166179	symptom_214	10166179	0.01672	2.08157941699028	not_mentioned		not_mentioned	correct	ok	not_mentioned	released	unavailable
Opus 5.5	imcs21	test	10166179	symptom_215	10166179	0.01672	2.08157941699028	not_mentioned		not_mentioned	correct	ok	not_mentioned	released	unavailable
Opus 5.5	imcs21	test	10166179	symptom_216	10166179	0.01672	2.08157941699028	not_mentioned		not_mentioned	correct	ok	not_mentioned	released	unavailable
Opus 5.5	imcs21	test	10166179	symptom_217	10166179	0.01672	2.08157941699028	not_mentioned		not_mentioned	correct	ok	not_mentioned	released	unavailable
Opus 5.5	imcs21	test	10166179	symptom_218	10166179	0.01672	2.08157941699028	not_mentioned		not_mentioned	correct	ok	not_mentioned	released	unavailable
Opus 5.5	imcs21	test	10166179	symptom_219	10166179	0.01672	2.08157941699028	not_mentioned		not_mentioned	correct	ok	not_mentioned	released	unavailable
Opus 5.5	imcs21	test	10166179	symptom_220	10166179	0.01672	2.08157941699028	not_mentioned		not_mentioned	correct	ok	not_mentioned	released	unavailable
Opus 5.5	imcs21	test	10166179	symptom_221	10166179	0.01672	2.08157941699028	not_mentioned		not_mentioned	correct	ok	not_mentioned	released	unavailable
Opus 5.5	imcs21	test	10166179	symptom_222	10166179	0.01672	2.08157941699028	not_mentioned		not_mentioned	correct	ok	not_mentioned	released	unavailable
Opus 5.5	imcs21	test	10166179	symptom_223	10166179	0.01672	2.08157941699028	not_mentioned		not_mentioned	correct	ok	not_mentioned	released	unavailable
Opus 5.5	imcs21	test	10166179	symptom_224	10166179	0.01672	2.08157941699028	not_mentioned		not_mentioned	correct	ok	not_mentioned	released	unavailable
Opus 5.5	imcs21	test	10166179	symptom_225	10166179	0.01672	2.08157941699028	not_mentioned		not_mentioned	correct	ok	not_mentioned	released	unavailable
Opus 5.5	imcs21	test	10166179	symptom_226	10166179	0.01672	2.08157941699028	not_mentioned		not_mentioned	correct	ok	not_mentioned	released	unavailable
Opus 5.5	imcs21	test	10166179	symptom_227	10166179	0.01672	2.08157941699028	not_mentioned		not_mentioned	correct	ok	not_mentioned	released	unavailable
Opus 5.5	imcs21	test	10166179	symptom_228	10166179	0.01672	2.08157941699028	not_mentioned		not_mentioned	correct	ok	not_mentioned	released	unavailable
Opus 5.5	imcs21	test	10166179	symptom_229	10166179	0.01672	2.08157941699028	not_mentioned		not_mentioned	correct	ok	not_mentioned	released	unavailable
Opus 5.5	imcs21	test	10166179	symptom_230	10166179	0.01672	2.08157941699028	not_mentioned		not_mentioned	correct	ok	not_mentioned	released	unavailable
Opus 5.5	imcs21	test	10166179	symptom_231	10166179	0.01672	2.08157941699028	not_mentioned		not_mentioned	correct	ok	not_mentioned	released	unavailable
Opus 5.5	imcs21	test	10166179	symptom_232	10166179	0.01672	2.08157941699028	not_mentioned		not_mentioned	correct	ok	not_mentioned	released	unavailable
Opus 5.5	imcs21	test	10166179	symptom_233	10166179	0.01672	2.08157941699028	not_mentioned		not_mentioned	correct	ok	not_mentioned	released	unavailable
Opus 5.5	imcs21	test	10166179	symptom_234	10166179	0.01672	2.08157941699028	not_mentioned		not_mentioned	correct	ok	not_mentioned	released	unavailable
Opus 5.5	imcs21	test	10166179	symptom_235	10166179	0.01672	2.08157941699028	not_mentioned		not_mentioned	correct	ok	not_mentioned	released	unavailable
Opus 5.5	imcs21	test	10166179	symptom_236	10166179	0.01672	2.08157941699028	not_mentioned		not_mentioned	correct	ok	not_mentioned	released	unavailable
Opus 5.5	imcs21	test	10166179	symptom_237	10166179	0.01672	2.08157941699028	not_mentioned		not_mentioned	correct	ok	not_mentioned	released	unavailable
Opus 5.5	imcs21	test	10166179	symptom_238	10166179	0.01672	2.08157941699028	not_mentioned		not_mentioned	correct	ok	not_mentioned	released	unavailable
Opus 5.5	imcs21	test	10166179	symptom_239	10166179	0.01672	2.08157941699028	not_mentioned		not_mentioned	correct	ok	not_mentioned	released	unavailable
Opus 5.5	imcs21	test	10166179	symptom_240	10166179	0.01672	2.08157941699028	not_mentioned		not_mentioned	correct	ok	not_mentioned	released	unavailable
Opus 5.5	imcs21	test	10166179	symptom_241	10166179	0.01672	2.08157941699028	not_mentioned		not_mentioned	correct	ok	not_mentioned	released	unavailable
Opus 5.5	imcs21	test	10166179	symptom_242	10166179	0.01672	2.08157941699028	not_mentioned		not_mentioned	correct	ok	not_mentioned	released	unavailable
Opus 5.5	imcs21	test	10166179	symptom_243	10166179	0.01672	2.08157941699028	not_mentioned		not_mentioned	correct	ok	not_mentioned	released	unavailable
Opus 5.5	imcs21	test	10166179	symptom_244	10166179	0.01672	2.08157941699028	not_mentioned		not_mentioned	correct	ok	not_mentioned	released	unavailable
Opus 5.5	imcs21	test	10166179	symptom_245	10166179	0.01672	2.08157941699028	not_mentioned		not_mentioned	correct	ok	not_mentioned	released	unavailable
Opus 5.5	imcs21	test	10166179	symptom_246	10166179	0.01672	2.08157941699028	not_mentioned		not_mentioned	correct	ok	not_mentioned	released	unavailable
Opus 5.5	imcs21	test	10166179	symptom_247	10166179	0.01672	2.08157941699028	not_mentioned		not_mentioned	correct	ok	not_mentioned	released	unavailable
Opus 5.5	imcs21	test	10166179	symptom_248	10166179	0.01672	2.08157941699028	not_mentioned		not_mentioned	correct	ok	not_mentioned	released	unavailable
Opus 5.5	imcs21	test	10166179	symptom_249	10166179	0.01672	2.08157941699028	not_mentioned		not_mentioned	correct	ok	not_mentioned	released	unavailable
Opus 5.5	imcs21	test	10166179	symptom_250	10166179	0.01672	2.08157941699028	not_mentioned		not_mentioned	correct	ok	not_mentioned	released	unavailable
Opus 5.5	imcs21	test	10166179	symptom_251	10166179	0.01672	2.08157941699028	not_mentioned		not_mentioned	correct	ok	not_mentioned	released	unavailable
Opus 5.5	imcs21	test	10166179	symptom_252	10166179	0.01672	2.08157941699028	not_mentioned		not_mentioned	correct	ok	not_mentioned	released	unavailable
Opus 5.5	imcs21	test	10166179	symptom_253	10166179	0.01672	2.08157941699028	not_mentioned		not_mentioned	correct	ok	not_mentioned	released	unavailable
Opus 5.5	imcs21	test	10166179	symptom_254	10166179	0.01672	2.08157941699028	not_mentioned		not_mentioned	correct	ok	not_mentioned	released	unavailable
Opus 5.5	imcs21	test	10166179	symptom_255	10166179	0.01672	2.08157941699028	not_mentioned		not_mentioned	correct	ok	not_mentioned	released	unavailable
Opus 5.5	imcs21	test	10166179	symptom_256	10166179	0.01672	2.08157941699028	not_mentioned		not_mentioned	correct	ok	not_mentioned	released	unavailable
Opus 5.5	imcs21	test	10166179	symptom_257	10166179	0.01672	2.08157941699028	not_mentioned		not_mentioned	correct	ok	not_mentioned	released	unavailable
Opus 5.5	imcs21	test	10166179	symptom_258	10166179	0.01672	2.08157941699028	not_mentioned		not_mentioned	correct	ok	not_mentioned	released	unavailable
Opus 5.5	imcs21	test	10166179	symptom_259	10166179	0.01672	2.08157941699028	not_mentioned		not_mentioned	correct	ok	not_mentioned	released	unavailable
Opus 5.5	imcs21	test	10166179	symptom_260	10166179	0.01672	2.08157941699028	not_mentioned		not_mentioned	correct	ok	not_mentioned	released	unavailable
Opus 5.5	imcs21	test	10166179	symptom_261	10166179	0.01672	2.08157941699028	not_mentioned		not_mentioned	correct	ok	not_mentioned	released	unavailable
Opus 5.5	imcs21	test	10166179	symptom_262	10166179	0.01672	2.08157941699028	not_mentioned		not_mentioned	correct	ok	not_mentioned	released	unavailable
Opus 5.5	imcs21	test	10166179	symptom_263	10166179	0.01672	2.08157941699028	not_mentioned		not_mentioned	correct	ok	not_mentioned	released	unavailable
Opus 5.5	imcs21	test	10166179	symptom_264	10166179	0.01672	2.08157941699028	not_mentioned		not_mentioned	correct	ok	not_mentioned	released	unavailable
Opus 5.5	imcs21	test	10166179	symptom_265	10166179	0.01672	2.08157941699028	not_mentioned		not_mentioned	correct	ok	not_mentioned	released	unavailable
Opus 5.5	imcs21	test	10166179	symptom_266	10166179	0.01672	2.08157941699028	not_mentioned		not_mentioned	correct	ok	not_mentioned	released	unavailable
Opus 5.5	imcs21	test	10166179	symptom_267	10166179	0.01672	2.08157941699028	not_mentioned		not_mentioned	correct	ok	not_mentioned	released	unavailable
Opus 5.5	imcs21	test	10166179	symptom_268	10166179	0.01672	2.08157941699028	not_mentioned		not_mentioned	correct	ok	not_mentioned	released	unavailable
Opus 5.5	imcs21	test	10166179	symptom_269	10166179	0.01672	2.08157941699028	not_mentioned		not_mentioned	correct	ok	not_mentioned	released	unavailable
Opus 5.5	imcs21	test	10166179	symptom_270	10166179	0.01672	2.08157941699028	not_mentioned		not_mentioned	correct	ok	not_mentioned	released	unavailable
Opus 5.5	imcs21	test	10166179	symptom_271	10166179	0.01672	2.08157941699028	not_mentioned		not_mentioned	correct	ok	not_mentioned	released	unavailable
Opus 5.5	imcs21	test	10166179	symptom_272	10166179	0.01672	2.08157941699028	not_mentioned		not_mentioned	correct	ok	not_mentioned	released	unavailable
Opus 5.5	imcs21	test	10166179	symptom_273	10166179	0.01672	2.08157941699028	not_mentioned		not_mentioned	correct	ok	not_mentioned	released	unavailable
Opus 5.5	imcs21	test	10166179	symptom_274	10166179	0.01672	2.08157941699028	not_mentioned		not_mentioned	correct	ok	not_mentioned	released	unavailable
Opus 5.5	imcs21	test	10166179	symptom_275	10166179	0.01672	2.08157941699028	not_mentioned		not_mentioned	correct	ok	not_mentioned	released	unavailable
Opus 5.5	imcs21	test	10166179	symptom_276	10166179	0.01672	2.08157941699028	not_mentioned		not_mentioned	correct	ok	not_mentioned	released	unavailable
Opus 5.5	imcs21	test	10166179	symptom_277	10166179	0.01672	2.08157941699028	not_mentioned		not_mentioned	correct	ok	not_mentioned	released	unavailable
Opus 5.5	imcs21	test	10166179	symptom_278	10166179	0.01672	2.08157941699028	not_mentioned		not_mentioned	correct	ok	not_mentioned	released	unavailable
Opus 5.5	imcs21	test	10166179	symptom_279	10166179	0.01672	2.08157941699028	not_mentioned		not_mentioned	correct	ok	not_mentioned	released	unavailable
Opus 5.5	imcs21	test	10166179	symptom_280	10166179	0.01672	2.08157941699028	not_mentioned		not_mentioned	correct	ok	not_mentioned	released	unavailable
Opus 5.5	imcs21	test	10166179	symptom_281	10166179	0.01672	2.08157941699028	not_mentioned		not_mentioned	correct	ok	not_mentioned	released	unavailable
Opus 5.5	imcs21	test	10166179	symptom_282	10166179	0.01672	2.08157941699028	not_mentioned		not_mentioned	correct	ok	not_mentioned	released	unavailable
Opus 5.5	imcs21	test	10166179	symptom_283	10166179	0.01672	2.08157941699028	not_mentioned		not_mentioned	correct	ok	not_mentioned	released	unavailable
Opus 5.5	imcs21	test	10166179	symptom_284	10166179	0.01672	2.08157941699028	not_mentioned		not_mentioned	correct	ok	not_mentioned	released	unavailable
Opus 5.5	imcs21	test	10166179	symptom_285	10166179	0.01672	2.08157941699028	not_mentioned		not_mentioned	correct	ok	not_mentioned	released	unavailable
Opus 5.5	imcs21	test	10166179	symptom_286	10166179	0.01672	2.08157941699028	not_mentioned		not_mentioned	correct	ok	not_mentioned	released	unavailable
Opus 5.5	imcs21	test	10166179	symptom_287	10166179	0.01672	2.08157941699028	not_mentioned		not_mentioned	correct	ok	not_mentioned	released	unavailable
Opus 5.5	imcs21	test	10166179	symptom_288	10166179	0.01672	2.08157941699028	not_mentioned		not_mentioned	correct	ok	not_mentioned	released	unavailable
Opus 5.5	imcs21	test	10166179	symptom_289	10166179	0.01672	2.08157941699028	not_mentioned		not_mentioned	correct	ok	not_mentioned	released	unavailable
Opus 5.5	imcs21	test	10166179	symptom_290	10166179	0.01672	2.08157941699028	not_mentioned		not_mentioned	correct	ok	not_mentioned	released	unavailable
Opus 5.5	imcs21	test	10166179	symptom_291	10166179	0.01672	2.08157941699028	not_mentioned		not_mentioned	correct	ok	not_mentioned	released	unavailable
Opus 5.5	imcs21	test	10166179	symptom_292	10166179	0.01672	2.08157941699028	not_mentioned		not_mentioned	correct	ok	not_mentioned	released	unavailable
Opus 5.5	imcs21	test	10166179	symptom_293	10166179	0.01672	2.08157941699028	not_mentioned		not_mentioned	correct	ok	not_mentioned	released	unavailable
Opus 5.5	imcs21	test	10166179	symptom_294	10166179	0.01672	2.08157941699028	not_mentioned		not_mentioned	correct	ok	not_mentioned	released	unavailable
Opus 5.5	imcs21	test	10166179	symptom_295	10166179	0.01672	2.08157941699028	not_mentioned		not_mentioned	correct	ok	not_mentioned	released	unavailable
Opus 5.5	imcs21	test	10166179	symptom_296	10166179	0.01672	2.08157941699028	not_mentioned		not_mentioned	correct	ok	not_mentioned	released	unavailable
Opus 5.5	imcs21	test	10166179	symptom_297	10166179	0.01672	2.08157941699028	not_mentioned		not_mentioned	correct	ok	not_mentioned	released	unavailable
Opus 5.5	imcs21	test	10166179	symptom_298	10166179	0.01672	2.08157941699028	not_mentioned		not_mentioned	correct	ok	not_mentioned	released	unavailable
Opus 5.5	imcs21	test	10166179	symptom_299	10166179	0.01672	2.08157941699028	not_mentioned		not_mentioned	correct	ok	not_mentioned	released	unavailable
Opus 5.5	imcs21	test	10166179	symptom_300	10166179	0.01672	2.08157941699028	not_mentioned		not_mentioned	correct	ok	not_mentioned	released	unavailable
Opus 5.5	imcs21	test	10166179	symptom_301	10166179	0.01672	2.08157941699028	not_mentioned		not_mentioned	correct	ok	not_mentioned	released	unavailable
Opus 5.5	imcs21	test	10166179	symptom_302	10166179	0.01672	2.08157941699028	not_mentioned		not_mentioned	correct	ok	not_mentioned	released	unavailable
Opus 5.5	imcs21	test	10166179	symptom_303	10166179	0.01672	2.08157941699028	not_mentioned		not_mentioned	correct	ok	not_mentioned	released	unavailable
Opus 5.5	imcs21	test	10166179	symptom_304	10166179	0.01672	2.08157941699028	not_mentioned		not_mentioned	correct	ok	not_mentioned	released	unavailable
Opus 5.5	imcs21	test	10166179	symptom_305	10166179	0.01672	2.08157941699028	not_mentioned		not_mentioned	correct	ok	not_mentioned	released	unavailable
Opus 5.5	imcs21	test	10166179	symptom_306	10166179	0.01672	2.08157941699028	not_mentioned		not_mentioned	correct	ok	not_mentioned	released	unavailable
Opus 5.5	imcs21	test	10166179	symptom_307	10166179	0.01672	2.08157941699028	not_mentioned		not_mentioned	correct	ok	not_mentioned	released	unavailable
Opus 5.5	imcs21	test	10166179	symptom_308	10166179	0.01672	2.08157941699028	not_mentioned		not_mentioned	correct	ok	not_mentioned	released	unavailable
Opus 5.5	imcs21	test	10166179	symptom_309	10166179	0.01672	2.08157941699028	not_mentioned		not_mentioned	correct	ok	not_mentioned	released	unavailable
Opus 5.5	imcs21	test	10166179	symptom_310	10166179	0.01672	2.08157941699028	not_mentioned		not_mentioned	correct	ok	not_mentioned	released	unavailable
Opus 5.5	imcs21	test	10166179	symptom_311	10166179	0.01672	2.08157941699028	not_mentioned		not_mentioned	correct	ok	not_mentioned	released	unavailable
Opus 5.5	imcs21	test	10166179	symptom_312	10166179	0.01672	2.08157941699028	not_mentioned		not_mentioned	correct	ok	not_mentioned	released	unavailable
Opus 5.5	imcs21	test	10166179	symptom_313	10166179	0.01672	2.08157941699028	not_mentioned		not_mentioned	correct	ok	not_mentioned	released	unavailable
Opus 5.5	imcs21	test	10166179	symptom_314	10166179	0.01672	2.08157941699028	not_mentioned		not_mentioned	correct	ok	not_mentioned	released	unavailable
Opus 5.5	imcs21	test	10166179	symptom_315	10166179	0.01672	2.08157941699028	not_mentioned		not_mentioned	correct	ok	not_mentioned	released	unavailable
Opus 5.5	imcs21	test	10166179	symptom_316	10166179	0.01672	2.08157941699028	not_mentioned		not_mentioned	correct	ok	not_mentioned	released	unavailable
Opus 5.5	imcs21	test	10166179	symptom_317	10166179	0.01672	2.08157941699028	not_mentioned		not_mentioned	correct	ok	not_mentioned	released	unavailable
Opus 5.5	imcs21	test	10166179	symptom_318	10166179	0.01672	2.08157941699028	not_mentioned		not_mentioned	correct	ok	not_mentioned	released	unavailable
Opus 5.5	imcs21	test	10166179	symptom_319	10166179	0.01672	2.08157941699028	not_mentioned		not_mentioned	correct	ok	not_mentioned	released	unavailable
Opus 5.5	imcs21	test	10166179	symptom_320	10166179	0.01672	2.08157941699028	not_mentioned		not_mentioned	correct	ok	not_mentioned	released	unavailable
Opus 5.5	imcs21	test	10166179	symptom_321	10166179	0.01672	2.08157941699028	not_mentioned		not_mentioned	correct	ok	not_mentioned	released	unavailable
Opus 5.5	imcs21	test	10166179	symptom_322	10166179	0.01672	2.08157941699028	not_mentioned		not_mentioned	correct	ok	not_mentioned	released	unavailable
Opus 5.5	imcs21	test	10166179	symptom_323	10166179	0.01672	2.08157941699028	not_mentioned		not_mentioned	correct	ok	not_mentioned	released	unavailable
Opus 5.5	imcs21	test	10166179	symptom_324	10166179	0.01672	2.08157941699028	not_mentioned		not_mentioned	correct	ok	not_mentioned	released	unavailable
Opus 5.5	imcs21	test	10166179	symptom_325	10166179	0.01672	2.08157941699028	not_mentioned		not_mentioned	correct	ok	not_mentioned	released	unavailable
Opus 5.5	imcs21	test	10166179	symptom_326	10166179	0.01672	2.08157941699028	not_mentioned		not_mentioned	correct	ok	not_mentioned	released	unavailable
Opus 5.5	imcs21	test	10166179	symptom_327	10166179	0.01672	2.08157941699028	not_mentioned		not_mentioned	correct	ok	not_mentioned	released	unavailable
Opus 5.5	imcs21	test	10166179	symptom_328	10166179	0.01672	2.08157941699028	not_mentioned		not_mentioned	correct	ok	not_mentioned	released	unavailable
Opus 5.5	imcs21	test	10166179	symptom_329	10166179	0.01672	2.08157941699028	not_mentioned		not_mentioned	correct	ok	not_mentioned	released	unavailable
Opus 5.5	imcs21	test	10166179	symptom_330	10166179	0.01672	2.08157941699028	not_mentioned		not_mentioned	correct	ok	not_mentioned	released	unavailable
Opus 5.5	imcs21	test	10168663	symptom_000	10168663	0.021204	3.1870268748607486	not_mentioned		not_mentioned	correct	ok	not_mentioned	released	unavailable
Opus 5.5	imcs21	test	10168663	symptom_001	10168663	0.021204	3.1870268748607486	not_mentioned		not_mentioned	correct	ok	not_mentioned	released	unavailable
Opus 5.5	imcs21	test	10168663	symptom_002	10168663	0.021204	3.1870268748607486	not_mentioned		not_mentioned	correct	ok	not_mentioned	released	unavailable
Opus 5.5	imcs21	test	10168663	symptom_003	10168663	0.021204	3.1870268748607486	not_mentioned		not_mentioned	correct	ok	not_mentioned	released	unavailable
Opus 5.5	imcs21	test	10168663	symptom_004	10168663	0.021204	3.1870268748607486	positive	0.95	positive	correct	ok	positive	released	reported_percentage
Opus 5.5	imcs21	test	10168663	symptom_005	10168663	0.021204	3.1870268748607486	not_mentioned		not_mentioned	correct	ok	not_mentioned	released	unavailable
Opus 5.5	imcs21	test	10168663	symptom_006	10168663	0.021204	3.1870268748607486	not_mentioned		not_mentioned	correct	ok	not_mentioned	released	unavailable
Opus 5.5	imcs21	test	10168663	symptom_007	10168663	0.021204	3.1870268748607486	not_mentioned		not_mentioned	correct	ok	not_mentioned	released	unavailable
Opus 5.5	imcs21	test	10168663	symptom_008	10168663	0.021204	3.1870268748607486	positive	0.85	positive	correct	ok	positive	released	reported_percentage
Opus 5.5	imcs21	test	10168663	symptom_009	10168663	0.021204	3.1870268748607486	not_mentioned		not_mentioned	correct	ok	not_mentioned	released	unavailable
Opus 5.5	imcs21	test	10168663	symptom_010	10168663	0.021204	3.1870268748607486	positive	0.9	positive	correct	ok	positive	released	reported_percentage
Opus 5.5	imcs21	test	10168663	symptom_011	10168663	0.021204	3.1870268748607486	not_mentioned		not_mentioned	correct	ok	not_mentioned	released	unavailable
Opus 5.5	imcs21	test	10168663	symptom_012	10168663	0.021204	3.1870268748607486	not_mentioned		not_mentioned	correct	ok	not_mentioned	released	unavailable
Opus 5.5	imcs21	test	10168663	symptom_013	10168663	0.021204	3.1870268748607486	not_mentioned		not_mentioned	correct	ok	not_mentioned	released	unavailable
Opus 5.5	imcs21	test	10168663	symptom_014	10168663	0.021204	3.1870268748607486	not_mentioned		not_mentioned	correct	ok	not_mentioned	released	unavailable
Opus 5.5	imcs21	test	10168663	symptom_015	10168663	0.021204	3.1870268748607486	not_mentioned		not_mentioned	correct	ok	not_mentioned	released	unavailable
Opus 5.5	imcs21	test	10168663	symptom_016	10168663	0.021204	3.1870268748607486	not_mentioned		not_mentioned	correct	ok	not_mentioned	released	unavailable
Opus 5.5	imcs21	test	10168663	symptom_017	10168663	0.021204	3.1870268748607486	not_mentioned		not_mentioned	correct	ok	not_mentioned	released	unavailable
Opus 5.5	imcs21	test	10168663	symptom_018	10168663	0.021204	3.1870268748607486	negative	0.75	negative	correct	ok	negative	released	reported_percentage
Opus 5.5	imcs21	test	10168663	symptom_019	10168663	0.021204	3.1870268748607486	not_mentioned		not_mentioned	correct	ok	not_mentioned	released	unavailable
Opus 5.5	imcs21	test	10168663	symptom_020	10168663	0.021204	3.1870268748607486	not_mentioned		uncertain	incorrect	ok	uncertain	released	unavailable
Opus 5.5	imcs21	test	10168663	symptom_021	10168663	0.021204	3.1870268748607486	not_mentioned		not_mentioned	correct	ok	not_mentioned	released	unavailable
Opus 5.5	imcs21	test	10168663	symptom_022	10168663	0.021204	3.1870268748607486	not_mentioned		not_mentioned	correct	ok	not_mentioned	released	unavailable
Opus 5.5	imcs21	test	10168663	symptom_023	10168663	0.021204	3.1870268748607486	not_mentioned		not_mentioned	correct	ok	not_mentioned	released	unavailable
Opus 5.5	imcs21	test	10168663	symptom_024	10168663	0.021204	3.1870268748607486	not_mentioned		not_mentioned	correct	ok	not_mentioned	released	unavailable
Opus 5.5	imcs21	test	10168663	symptom_025	10168663	0.021204	3.1870268748607486	not_mentioned		not_mentioned	correct	ok	not_mentioned	released	unavailable
Opus 5.5	imcs21	test	10168663	symptom_026	10168663	0.021204	3.1870268748607486	not_mentioned		not_mentioned	correct	ok	not_mentioned	released	unavailable
Opus 5.5	imcs21	test	10168663	symptom_027	10168663	0.021204	3.1870268748607486	not_mentioned		not_mentioned	correct	ok	not_mentioned	released	unavailable
Opus 5.5	imcs21	test	10168663	symptom_028	10168663	0.021204	3.1870268748607486	not_mentioned		not_mentioned	correct	ok	not_mentioned	released	unavailable
Opus 5.5	imcs21	test	10168663	symptom_029	10168663	0.021204	3.1870268748607486	not_mentioned		not_mentioned	correct	ok	not_mentioned	released	unavailable
Opus 5.5	imcs21	test	10168663	symptom_030	10168663	0.021204	3.1870268748607486	negative	0.85	not_mentioned	incorrect	ok	not_mentioned	released	reported_percentage
Opus 5.5	imcs21	test	10168663	symptom_031	10168663	0.021204	3.1870268748607486	not_mentioned		not_mentioned	correct	ok	not_mentioned	released	unavailable
Opus 5.5	imcs21	test	10168663	symptom_032	10168663	0.021204	3.1870268748607486	uncertain	0.55	uncertain	correct	ok	uncertain	released	reported_percentage
Opus 5.5	imcs21	test	10168663	symptom_033	10168663	0.021204	3.1870268748607486	not_mentioned		not_mentioned	correct	ok	not_mentioned	released	unavailable
Opus 5.5	imcs21	test	10168663	symptom_034	10168663	0.021204	3.1870268748607486	not_mentioned		not_mentioned	correct	ok	not_mentioned	released	unavailable
Opus 5.5	imcs21	test	10168663	symptom_035	10168663	0.021204	3.1870268748607486	not_mentioned		not_mentioned	correct	ok	not_mentioned	released	unavailable
Opus 5.5	imcs21	test	10168663	symptom_036	10168663	0.021204	3.1870268748607486	not_mentioned		not_mentioned	correct	ok	not_mentioned	released	unavailable
Opus 5.5	imcs21	test	10168663	symptom_037	10168663	0.021204	3.1870268748607486	not_mentioned		not_mentioned	correct	ok	not_mentioned	released	unavailable
Opus 5.5	imcs21	test	10168663	symptom_038	10168663	0.021204	3.1870268748607486	not_mentioned		not_mentioned	correct	ok	not_mentioned	released	unavailable
Opus 5.5	imcs21	test	10168663	symptom_039	10168663	0.021204	3.1870268748607486	not_mentioned		not_mentioned	correct	ok	not_mentioned	released	unavailable
Opus 5.5	imcs21	test	10168663	symptom_040	10168663	0.021204	3.1870268748607486	not_mentioned		not_mentioned	correct	ok	not_mentioned	released	unavailable
Opus 5.5	imcs21	test	10168663	symptom_041	10168663	0.021204	3.1870268748607486	not_mentioned		not_mentioned	correct	ok	not_mentioned	released	unavailable
Opus 5.5	imcs21	test	10168663	symptom_042	10168663	0.021204	3.1870268748607486	not_mentioned		not_mentioned	correct	ok	not_mentioned	released	unavailable
Opus 5.5	imcs21	test	10168663	symptom_043	10168663	0.021204	3.1870268748607486	negative	0.85	not_mentioned	incorrect	ok	not_mentioned	released	reported_percentage
Opus 5.5	imcs21	test	10168663	symptom_044	10168663	0.021204	3.1870268748607486	not_mentioned		not_mentioned	correct	ok	not_mentioned	released	unavailable
Opus 5.5	imcs21	test	10168663	symptom_045	10168663	0.021204	3.1870268748607486	not_mentioned		not_mentioned	correct	ok	not_mentioned	released	unavailable
Opus 5.5	imcs21	test	10168663	symptom_046	10168663	0.021204	3.1870268748607486	not_mentioned		not_mentioned	correct	ok	not_mentioned	released	unavailable
Opus 5.5	imcs21	test	10168663	symptom_047	10168663	0.021204	3.1870268748607486	not_mentioned		not_mentioned	correct	ok	not_mentioned	released	unavailable
Opus 5.5	imcs21	test	10168663	symptom_048	10168663	0.021204	3.1870268748607486	not_mentioned		not_mentioned	correct	ok	not_mentioned	released	unavailable
Opus 5.5	imcs21	test	10168663	symptom_049	10168663	0.021204	3.1870268748607486	not_mentioned		not_mentioned	correct	ok	not_mentioned	released	unavailable
Opus 5.5	imcs21	test	10168663	symptom_050	10168663	0.021204	3.1870268748607486	not_mentioned		not_mentioned	correct	ok	not_mentioned	released	unavailable
Opus 5.5	imcs21	test	10168663	symptom_051	10168663	0.021204	3.1870268748607486	not_mentioned		not_mentioned	correct	ok	not_mentioned	released	unavailable
Opus 5.5	imcs21	test	10168663	symptom_052	10168663	0.021204	3.1870268748607486	not_mentioned		not_mentioned	correct	ok	not_mentioned	released	unavailable
Opus 5.5	imcs21	test	10168663	symptom_053	10168663	0.021204	3.1870268748607486	not_mentioned		not_mentioned	correct	ok	not_mentioned	released	unavailable
Opus 5.5	imcs21	test	10168663	symptom_054	10168663	0.021204	3.1870268748607486	not_mentioned		not_mentioned	correct	ok	not_mentioned	released	unavailable
Opus 5.5	imcs21	test	10168663	symptom_055	10168663	0.021204	3.1870268748607486	not_mentioned		not_mentioned	correct	ok	not_mentioned	released	unavailable
Opus 5.5	imcs21	test	10168663	symptom_056	10168663	0.021204	3.1870268748607486	not_mentioned		not_mentioned	correct	ok	not_mentioned	released	unavailable
Opus 5.5	imcs21	test	10168663	symptom_057	10168663	0.021204	3.1870268748607486	not_mentioned		not_mentioned	correct	ok	not_mentioned	released	unavailable
Opus 5.5	imcs21	test	10168663	symptom_058	10168663	0.021204	3.1870268748607486	not_mentioned		not_mentioned	correct	ok	not_mentioned	released	unavailable
Opus 5.5	imcs21	test	10168663	symptom_059	10168663	0.021204	3.1870268748607486	not_mentioned		not_mentioned	correct	ok	not_mentioned	released	unavailable
Opus 5.5	imcs21	test	10168663	symptom_060	10168663	0.021204	3.1870268748607486	not_mentioned		not_mentioned	correct	ok	not_mentioned	released	unavailable
Opus 5.5	imcs21	test	10168663	symptom_061	10168663	0.021204	3.1870268748607486	not_mentioned		not_mentioned	correct	ok	not_mentioned	released	unavailable
Opus 5.5	imcs21	test	10168663	symptom_062	10168663	0.021204	3.1870268748607486	not_mentioned		not_mentioned	correct	ok	not_mentioned	released	unavailable
Opus 5.5	imcs21	test	10168663	symptom_063	10168663	0.021204	3.1870268748607486	not_mentioned		not_mentioned	correct	ok	not_mentioned	released	unavailable
Opus 5.5	imcs21	test	10168663	symptom_064	10168663	0.021204	3.1870268748607486	not_mentioned		not_mentioned	correct	ok	not_mentioned	released	unavailable
Opus 5.5	imcs21	test	10168663	symptom_065	10168663	0.021204	3.1870268748607486	not_mentioned		not_mentioned	correct	ok	not_mentioned	released	unavailable
Opus 5.5	imcs21	test	10168663	symptom_066	10168663	0.021204	3.1870268748607486	not_mentioned		not_mentioned	correct	ok	not_mentioned	released	unavailable
Opus 5.5	imcs21	test	10168663	symptom_067	10168663	0.021204	3.1870268748607486	not_mentioned		not_mentioned	correct	ok	not_mentioned	released	unavailable
Opus 5.5	imcs21	test	10168663	symptom_068	10168663	0.021204	3.1870268748607486	not_mentioned		not_mentioned	correct	ok	not_mentioned	released	unavailable
Opus 5.5	imcs21	test	10168663	symptom_069	10168663	0.021204	3.1870268748607486	not_mentioned		not_mentioned	correct	ok	not_mentioned	released	unavailable
Opus 5.5	imcs21	test	10168663	symptom_070	10168663	0.021204	3.1870268748607486	not_mentioned		not_mentioned	correct	ok	not_mentioned	released	unavailable
Opus 5.5	imcs21	test	10168663	symptom_071	10168663	0.021204	3.1870268748607486	not_mentioned		not_mentioned	correct	ok	not_mentioned	released	unavailable
Opus 5.5	imcs21	test	10168663	symptom_072	10168663	0.021204	3.1870268748607486	not_mentioned		not_mentioned	correct	ok	not_mentioned	released	unavailable
Opus 5.5	imcs21	test	10168663	symptom_073	10168663	0.021204	3.1870268748607486	not_mentioned		not_mentioned	correct	ok	not_mentioned	released	unavailable
Opus 5.5	imcs21	test	10168663	symptom_074	10168663	0.021204	3.1870268748607486	not_mentioned		not_mentioned	correct	ok	not_mentioned	released	unavailable
Opus 5.5	imcs21	test	10168663	symptom_075	10168663	0.021204	3.1870268748607486	uncertain	0.55	uncertain	correct	ok	uncertain	released	reported_percentage
Opus 5.5	imcs21	test	10168663	symptom_076	10168663	0.021204	3.1870268748607486	not_mentioned		not_mentioned	correct	ok	not_mentioned	released	unavailable
Opus 5.5	imcs21	test	10168663	symptom_077	10168663	0.021204	3.1870268748607486	not_mentioned		not_mentioned	correct	ok	not_mentioned	released	unavailable
Opus 5.5	imcs21	test	10168663	symptom_078	10168663	0.021204	3.1870268748607486	not_mentioned		not_mentioned	correct	ok	not_mentioned	released	unavailable
Opus 5.5	imcs21	test	10168663	symptom_079	10168663	0.021204	3.1870268748607486	not_mentioned		not_mentioned	correct	ok	not_mentioned	released	unavailable
Opus 5.5	imcs21	test	10168663	symptom_080	10168663	0.021204	3.1870268748607486	not_mentioned		not_mentioned	correct	ok	not_mentioned	released	unavailable
Opus 5.5	imcs21	test	10168663	symptom_081	10168663	0.021204	3.1870268748607486	not_mentioned		not_mentioned	correct	ok	not_mentioned	released	unavailable
Opus 5.5	imcs21	test	10168663	symptom_082	10168663	0.021204	3.1870268748607486	not_mentioned		not_mentioned	correct	ok	not_mentioned	released	unavailable
Opus 5.5	imcs21	test	10168663	symptom_083	10168663	0.021204	3.1870268748607486	not_mentioned		not_mentioned	correct	ok	not_mentioned	released	unavailable
Opus 5.5	imcs21	test	10168663	symptom_084	10168663	0.021204	3.1870268748607486	not_mentioned		not_mentioned	correct	ok	not_mentioned	released	unavailable
Opus 5.5	imcs21	test	10168663	symptom_085	10168663	0.021204	3.1870268748607486	not_mentioned		not_mentioned	correct	ok	not_mentioned	released	unavailable
Opus 5.5	imcs21	test	10168663	symptom_086	10168663	0.021204	3.1870268748607486	not_mentioned		not_mentioned	correct	ok	not_mentioned	released	unavailable
Opus 5.5	imcs21	test	10168663	symptom_087	10168663	0.021204	3.1870268748607486	not_mentioned		not_mentioned	correct	ok	not_mentioned	released	unavailable
Opus 5.5	imcs21	test	10168663	symptom_088	10168663	0.021204	3.1870268748607486	not_mentioned		not_mentioned	correct	ok	not_mentioned	released	unavailable
Opus 5.5	imcs21	test	10168663	symptom_089	10168663	0.021204	3.1870268748607486	not_mentioned		not_mentioned	correct	ok	not_mentioned	released	unavailable
Opus 5.5	imcs21	test	10168663	symptom_090	10168663	0.021204	3.1870268748607486	not_mentioned		not_mentioned	correct	ok	not_mentioned	released	unavailable
Opus 5.5	imcs21	test	10168663	symptom_091	10168663	0.021204	3.1870268748607486	not_mentioned		not_mentioned	correct	ok	not_mentioned	released	unavailable
Opus 5.5	imcs21	test	10168663	symptom_092	10168663	0.021204	3.1870268748607486	not_mentioned		not_mentioned	correct	ok	not_mentioned	released	unavailable
Opus 5.5	imcs21	test	10168663	symptom_093	10168663	0.021204	3.1870268748607486	not_mentioned		not_mentioned	correct	ok	not_mentioned	released	unavailable
Opus 5.5	imcs21	test	10168663	symptom_094	10168663	0.021204	3.1870268748607486	not_mentioned		not_mentioned	correct	ok	not_mentioned	released	unavailable
Opus 5.5	imcs21	test	10168663	symptom_095	10168663	0.021204	3.1870268748607486	not_mentioned		not_mentioned	correct	ok	not_mentioned	released	unavailable
Opus 5.5	imcs21	test	10168663	symptom_096	10168663	0.021204	3.1870268748607486	not_mentioned		not_mentioned	correct	ok	not_mentioned	released	unavailable
Opus 5.5	imcs21	test	10168663	symptom_097	10168663	0.021204	3.1870268748607486	not_mentioned		not_mentioned	correct	ok	not_mentioned	released	unavailable
Opus 5.5	imcs21	test	10168663	symptom_098	10168663	0.021204	3.1870268748607486	not_mentioned		not_mentioned	correct	ok	not_mentioned	released	unavailable
Opus 5.5	imcs21	test	10168663	symptom_099	10168663	0.021204	3.1870268748607486	not_mentioned		not_mentioned	correct	ok	not_mentioned	released	unavailable
Opus 5.5	imcs21	test	10168663	symptom_100	10168663	0.021204	3.1870268748607486	not_mentioned		not_mentioned	correct	ok	not_mentioned	released	unavailable
Opus 5.5	imcs21	test	10168663	symptom_101	10168663	0.021204	3.1870268748607486	not_mentioned		not_mentioned	correct	ok	not_mentioned	released	unavailable
Opus 5.5	imcs21	test	10168663	symptom_102	10168663	0.021204	3.1870268748607486	not_mentioned		not_mentioned	correct	ok	not_mentioned	released	unavailable
Opus 5.5	imcs21	test	10168663	symptom_103	10168663	0.021204	3.1870268748607486	not_mentioned		not_mentioned	correct	ok	not_mentioned	released	unavailable
Opus 5.5	imcs21	test	10168663	symptom_104	10168663	0.021204	3.1870268748607486	not_mentioned		not_mentioned	correct	ok	not_mentioned	released	unavailable
Opus 5.5	imcs21	test	10168663	symptom_105	10168663	0.021204	3.1870268748607486	not_mentioned		not_mentioned	correct	ok	not_mentioned	released	unavailable
Opus 5.5	imcs21	test	10168663	symptom_106	10168663	0.021204	3.1870268748607486	not_mentioned		not_mentioned	correct	ok	not_mentioned	released	unavailable
Opus 5.5	imcs21	test	10168663	symptom_107	10168663	0.021204	3.1870268748607486	not_mentioned		not_mentioned	correct	ok	not_mentioned	released	unavailable
Opus 5.5	imcs21	test	10168663	symptom_108	10168663	0.021204	3.1870268748607486	not_mentioned		not_mentioned	correct	ok	not_mentioned	released	unavailable
Opus 5.5	imcs21	test	10168663	symptom_109	10168663	0.021204	3.1870268748607486	not_mentioned		not_mentioned	correct	ok	not_mentioned	released	unavailable
Opus 5.5	imcs21	test	10168663	symptom_110	10168663	0.021204	3.1870268748607486	negative	0.6	not_mentioned	incorrect	ok	not_mentioned	released	reported_percentage
Opus 5.5	imcs21	test	10168663	symptom_111	10168663	0.021204	3.1870268748607486	not_mentioned		not_mentioned	correct	ok	not_mentioned	released	unavailable
Opus 5.5	imcs21	test	10168663	symptom_112	10168663	0.021204	3.1870268748607486	not_mentioned		not_mentioned	correct	ok	not_mentioned	released	unavailable
Opus 5.5	imcs21	test	10168663	symptom_113	10168663	0.021204	3.1870268748607486	not_mentioned		not_mentioned	correct	ok	not_mentioned	released	unavailable
Opus 5.5	imcs21	test	10168663	symptom_114	10168663	0.021204	3.1870268748607486	not_mentioned		not_mentioned	correct	ok	not_mentioned	released	unavailable
Opus 5.5	imcs21	test	10168663	symptom_115	10168663	0.021204	3.1870268748607486	not_mentioned		not_mentioned	correct	ok	not_mentioned	released	unavailable
Opus 5.5	imcs21	test	10168663	symptom_116	10168663	0.021204	3.1870268748607486	not_mentioned		not_mentioned	correct	ok	not_mentioned	released	unavailable
Opus 5.5	imcs21	test	10168663	symptom_117	10168663	0.021204	3.1870268748607486	not_mentioned		not_mentioned	correct	ok	not_mentioned	released	unavailable
Opus 5.5	imcs21	test	10168663	symptom_118	10168663	0.021204	3.1870268748607486	not_mentioned		not_mentioned	correct	ok	not_mentioned	released	unavailable
Opus 5.5	imcs21	test	10168663	symptom_119	10168663	0.021204	3.1870268748607486	not_mentioned		not_mentioned	correct	ok	not_mentioned	released	unavailable
Opus 5.5	imcs21	test	10168663	symptom_120	10168663	0.021204	3.1870268748607486	not_mentioned		not_mentioned	correct	ok	not_mentioned	released	unavailable
Opus 5.5	imcs21	test	10168663	symptom_121	10168663	0.021204	3.1870268748607486	not_mentioned		not_mentioned	correct	ok	not_mentioned	released	unavailable
Opus 5.5	imcs21	test	10168663	symptom_122	10168663	0.021204	3.1870268748607486	not_mentioned		not_mentioned	correct	ok	not_mentioned	released	unavailable
Opus 5.5	imcs21	test	10168663	symptom_123	10168663	0.021204	3.1870268748607486	not_mentioned		not_mentioned	correct	ok	not_mentioned	released	unavailable
Opus 5.5	imcs21	test	10168663	symptom_124	10168663	0.021204	3.1870268748607486	not_mentioned		not_mentioned	correct	ok	not_mentioned	released	unavailable
Opus 5.5	imcs21	test	10168663	symptom_125	10168663	0.021204	3.1870268748607486	not_mentioned		not_mentioned	correct	ok	not_mentioned	released	unavailable
Opus 5.5	imcs21	test	10168663	symptom_126	10168663	0.021204	3.1870268748607486	not_mentioned		not_mentioned	correct	ok	not_mentioned	released	unavailable
Opus 5.5	imcs21	test	10168663	symptom_127	10168663	0.021204	3.1870268748607486	not_mentioned		not_mentioned	correct	ok	not_mentioned	released	unavailable
Opus 5.5	imcs21	test	10168663	symptom_128	10168663	0.021204	3.1870268748607486	not_mentioned		not_mentioned	correct	ok	not_mentioned	released	unavailable
Opus 5.5	imcs21	test	10168663	symptom_129	10168663	0.021204	3.1870268748607486	not_mentioned		not_mentioned	correct	ok	not_mentioned	released	unavailable
Opus 5.5	imcs21	test	10168663	symptom_130	10168663	0.021204	3.1870268748607486	not_mentioned		not_mentioned	correct	ok	not_mentioned	released	unavailable
Opus 5.5	imcs21	test	10168663	symptom_131	10168663	0.021204	3.1870268748607486	not_mentioned		not_mentioned	correct	ok	not_mentioned	released	unavailable
Opus 5.5	imcs21	test	10168663	symptom_132	10168663	0.021204	3.1870268748607486	not_mentioned		not_mentioned	correct	ok	not_mentioned	released	unavailable
Opus 5.5	imcs21	test	10168663	symptom_133	10168663	0.021204	3.1870268748607486	not_mentioned		not_mentioned	correct	ok	not_mentioned	released	unavailable
Opus 5.5	imcs21	test	10168663	symptom_134	10168663	0.021204	3.1870268748607486	not_mentioned		not_mentioned	correct	ok	not_mentioned	released	unavailable
Opus 5.5	imcs21	test	10168663	symptom_135	10168663	0.021204	3.1870268748607486	not_mentioned		not_mentioned	correct	ok	not_mentioned	released	unavailable
Opus 5.5	imcs21	test	10168663	symptom_136	10168663	0.021204	3.1870268748607486	not_mentioned		not_mentioned	correct	ok	not_mentioned	released	unavailable
Opus 5.5	imcs21	test	10168663	symptom_137	10168663	0.021204	3.1870268748607486	not_mentioned		not_mentioned	correct	ok	not_mentioned	released	unavailable
Opus 5.5	imcs21	test	10168663	symptom_138	10168663	0.021204	3.1870268748607486	not_mentioned		not_mentioned	correct	ok	not_mentioned	released	unavailable
Opus 5.5	imcs21	test	10168663	symptom_139	10168663	0.021204	3.1870268748607486	not_mentioned		not_mentioned	correct	ok	not_mentioned	released	unavailable
Opus 5.5	imcs21	test	10168663	symptom_140	10168663	0.021204	3.1870268748607486	not_mentioned		not_mentioned	correct	ok	not_mentioned	released	unavailable
Opus 5.5	imcs21	test	10168663	symptom_141	10168663	0.021204	3.1870268748607486	not_mentioned		not_mentioned	correct	ok	not_mentioned	released	unavailable
Opus 5.5	imcs21	test	10168663	symptom_142	10168663	0.021204	3.1870268748607486	not_mentioned		not_mentioned	correct	ok	not_mentioned	released	unavailable
Opus 5.5	imcs21	test	10168663	symptom_143	10168663	0.021204	3.1870268748607486	not_mentioned		not_mentioned	correct	ok	not_mentioned	released	unavailable
Opus 5.5	imcs21	test	10168663	symptom_144	10168663	0.021204	3.1870268748607486	not_mentioned		not_mentioned	correct	ok	not_mentioned	released	unavailable
Opus 5.5	imcs21	test	10168663	symptom_145	10168663	0.021204	3.1870268748607486	not_mentioned		not_mentioned	correct	ok	not_mentioned	released	unavailable
Opus 5.5	imcs21	test	10168663	symptom_146	10168663	0.021204	3.1870268748607486	not_mentioned		not_mentioned	correct	ok	not_mentioned	released	unavailable
Opus 5.5	imcs21	test	10168663	symptom_147	10168663	0.021204	3.1870268748607486	not_mentioned		not_mentioned	correct	ok	not_mentioned	released	unavailable
Opus 5.5	imcs21	test	10168663	symptom_148	10168663	0.021204	3.1870268748607486	not_mentioned		not_mentioned	correct	ok	not_mentioned	released	unavailable
Opus 5.5	imcs21	test	10168663	symptom_149	10168663	0.021204	3.1870268748607486	not_mentioned		not_mentioned	correct	ok	not_mentioned	released	unavailable
Opus 5.5	imcs21	test	10168663	symptom_150	10168663	0.021204	3.1870268748607486	not_mentioned		not_mentioned	correct	ok	not_mentioned	released	unavailable
Opus 5.5	imcs21	test	10168663	symptom_151	10168663	0.021204	3.1870268748607486	not_mentioned		not_mentioned	correct	ok	not_mentioned	released	unavailable
Opus 5.5	imcs21	test	10168663	symptom_152	10168663	0.021204	3.1870268748607486	not_mentioned		not_mentioned	correct	ok	not_mentioned	released	unavailable
Opus 5.5	imcs21	test	10168663	symptom_153	10168663	0.021204	3.1870268748607486	not_mentioned		not_mentioned	correct	ok	not_mentioned	released	unavailable
Opus 5.5	imcs21	test	10168663	symptom_154	10168663	0.021204	3.1870268748607486	not_mentioned		not_mentioned	correct	ok	not_mentioned	released	unavailable
Opus 5.5	imcs21	test	10168663	symptom_155	10168663	0.021204	3.1870268748607486	not_mentioned		not_mentioned	correct	ok	not_mentioned	released	unavailable
Opus 5.5	imcs21	test	10168663	symptom_156	10168663	0.021204	3.1870268748607486	not_mentioned		not_mentioned	correct	ok	not_mentioned	released	unavailable
Opus 5.5	imcs21	test	10168663	symptom_157	10168663	0.021204	3.1870268748607486	not_mentioned		not_mentioned	correct	ok	not_mentioned	released	unavailable
Opus 5.5	imcs21	test	10168663	symptom_158	10168663	0.021204	3.1870268748607486	not_mentioned		not_mentioned	correct	ok	not_mentioned	released	unavailable
Opus 5.5	imcs21	test	10168663	symptom_159	10168663	0.021204	3.1870268748607486	not_mentioned		not_mentioned	correct	ok	not_mentioned	released	unavailable
Opus 5.5	imcs21	test	10168663	symptom_160	10168663	0.021204	3.1870268748607486	not_mentioned		not_mentioned	correct	ok	not_mentioned	released	unavailable
Opus 5.5	imcs21	test	10168663	symptom_161	10168663	0.021204	3.1870268748607486	not_mentioned		not_mentioned	correct	ok	not_mentioned	released	unavailable
Opus 5.5	imcs21	test	10168663	symptom_162	10168663	0.021204	3.1870268748607486	not_mentioned		not_mentioned	correct	ok	not_mentioned	released	unavailable
Opus 5.5	imcs21	test	10168663	symptom_163	10168663	0.021204	3.1870268748607486	not_mentioned		not_mentioned	correct	ok	not_mentioned	released	unavailable
Opus 5.5	imcs21	test	10168663	symptom_164	10168663	0.021204	3.1870268748607486	not_mentioned		not_mentioned	correct	ok	not_mentioned	released	unavailable
Opus 5.5	imcs21	test	10168663	symptom_165	10168663	0.021204	3.1870268748607486	not_mentioned		not_mentioned	correct	ok	not_mentioned	released	unavailable
Opus 5.5	imcs21	test	10168663	symptom_166	10168663	0.021204	3.1870268748607486	not_mentioned		not_mentioned	correct	ok	not_mentioned	released	unavailable
Opus 5.5	imcs21	test	10168663	symptom_167	10168663	0.021204	3.1870268748607486	not_mentioned		not_mentioned	correct	ok	not_mentioned	released	unavailable
Opus 5.5	imcs21	test	10168663	symptom_168	10168663	0.021204	3.1870268748607486	not_mentioned		not_mentioned	correct	ok	not_mentioned	released	unavailable
Opus 5.5	imcs21	test	10168663	symptom_169	10168663	0.021204	3.1870268748607486	not_mentioned		not_mentioned	correct	ok	not_mentioned	released	unavailable
Opus 5.5	imcs21	test	10168663	symptom_170	10168663	0.021204	3.1870268748607486	not_mentioned		not_mentioned	correct	ok	not_mentioned	released	unavailable
Opus 5.5	imcs21	test	10168663	symptom_171	10168663	0.021204	3.1870268748607486	not_mentioned		not_mentioned	correct	ok	not_mentioned	released	unavailable
Opus 5.5	imcs21	test	10168663	symptom_172	10168663	0.021204	3.1870268748607486	not_mentioned		not_mentioned	correct	ok	not_mentioned	released	unavailable
Opus 5.5	imcs21	test	10168663	symptom_173	10168663	0.021204	3.1870268748607486	not_mentioned		not_mentioned	correct	ok	not_mentioned	released	unavailable
Opus 5.5	imcs21	test	10168663	symptom_174	10168663	0.021204	3.1870268748607486	not_mentioned		not_mentioned	correct	ok	not_mentioned	released	unavailable
Opus 5.5	imcs21	test	10168663	symptom_175	10168663	0.021204	3.1870268748607486	not_mentioned		not_mentioned	correct	ok	not_mentioned	released	unavailable
Opus 5.5	imcs21	test	10168663	symptom_176	10168663	0.021204	3.1870268748607486	not_mentioned		not_mentioned	correct	ok	not_mentioned	released	unavailable
Opus 5.5	imcs21	test	10168663	symptom_177	10168663	0.021204	3.1870268748607486	not_mentioned		not_mentioned	correct	ok	not_mentioned	released	unavailable
Opus 5.5	imcs21	test	10168663	symptom_178	10168663	0.021204	3.1870268748607486	not_mentioned		not_mentioned	correct	ok	not_mentioned	released	unavailable
Opus 5.5	imcs21	test	10168663	symptom_179	10168663	0.021204	3.1870268748607486	not_mentioned		not_mentioned	correct	ok	not_mentioned	released	unavailable
Opus 5.5	imcs21	test	10168663	symptom_180	10168663	0.021204	3.1870268748607486	not_mentioned		not_mentioned	correct	ok	not_mentioned	released	unavailable
Opus 5.5	imcs21	test	10168663	symptom_181	10168663	0.021204	3.1870268748607486	not_mentioned		not_mentioned	correct	ok	not_mentioned	released	unavailable
Opus 5.5	imcs21	test	10168663	symptom_182	10168663	0.021204	3.1870268748607486	not_mentioned		not_mentioned	correct	ok	not_mentioned	released	unavailable
Opus 5.5	imcs21	test	10168663	symptom_183	10168663	0.021204	3.1870268748607486	not_mentioned		not_mentioned	correct	ok	not_mentioned	released	unavailable
Opus 5.5	imcs21	test	10168663	symptom_184	10168663	0.021204	3.1870268748607486	not_mentioned		not_mentioned	correct	ok	not_mentioned	released	unavailable
Opus 5.5	imcs21	test	10168663	symptom_185	10168663	0.021204	3.1870268748607486	not_mentioned		not_mentioned	correct	ok	not_mentioned	released	unavailable
Opus 5.5	imcs21	test	10168663	symptom_186	10168663	0.021204	3.1870268748607486	not_mentioned		not_mentioned	correct	ok	not_mentioned	released	unavailable
Opus 5.5	imcs21	test	10168663	symptom_187	10168663	0.021204	3.1870268748607486	not_mentioned		not_mentioned	correct	ok	not_mentioned	released	unavailable
Opus 5.5	imcs21	test	10168663	symptom_188	10168663	0.021204	3.1870268748607486	not_mentioned		not_mentioned	correct	ok	not_mentioned	released	unavailable
Opus 5.5	imcs21	test	10168663	symptom_189	10168663	0.021204	3.1870268748607486	not_mentioned		not_mentioned	correct	ok	not_mentioned	released	unavailable
Opus 5.5	imcs21	test	10168663	symptom_190	10168663	0.021204	3.1870268748607486	not_mentioned		not_mentioned	correct	ok	not_mentioned	released	unavailable
Opus 5.5	imcs21	test	10168663	symptom_191	10168663	0.021204	3.1870268748607486	not_mentioned		not_mentioned	correct	ok	not_mentioned	released	unavailable
Opus 5.5	imcs21	test	10168663	symptom_192	10168663	0.021204	3.1870268748607486	not_mentioned		not_mentioned	correct	ok	not_mentioned	released	unavailable
Opus 5.5	imcs21	test	10168663	symptom_193	10168663	0.021204	3.1870268748607486	not_mentioned		not_mentioned	correct	ok	not_mentioned	released	unavailable
Opus 5.5	imcs21	test	10168663	symptom_194	10168663	0.021204	3.1870268748607486	not_mentioned		not_mentioned	correct	ok	not_mentioned	released	unavailable
Opus 5.5	imcs21	test	10168663	symptom_195	10168663	0.021204	3.1870268748607486	not_mentioned		not_mentioned	correct	ok	not_mentioned	released	unavailable
Opus 5.5	imcs21	test	10168663	symptom_196	10168663	0.021204	3.1870268748607486	not_mentioned		not_mentioned	correct	ok	not_mentioned	released	unavailable
Opus 5.5	imcs21	test	10168663	symptom_197	10168663	0.021204	3.1870268748607486	not_mentioned		not_mentioned	correct	ok	not_mentioned	released	unavailable
Opus 5.5	imcs21	test	10168663	symptom_198	10168663	0.021204	3.1870268748607486	not_mentioned		not_mentioned	correct	ok	not_mentioned	released	unavailable
Opus 5.5	imcs21	test	10168663	symptom_199	10168663	0.021204	3.1870268748607486	not_mentioned		not_mentioned	correct	ok	not_mentioned	released	unavailable
Opus 5.5	imcs21	test	10168663	symptom_200	10168663	0.021204	3.1870268748607486	not_mentioned		not_mentioned	correct	ok	not_mentioned	released	unavailable
Opus 5.5	imcs21	test	10168663	symptom_201	10168663	0.021204	3.1870268748607486	not_mentioned		not_mentioned	correct	ok	not_mentioned	released	unavailable
Opus 5.5	imcs21	test	10168663	symptom_202	10168663	0.021204	3.1870268748607486	not_mentioned		not_mentioned	correct	ok	not_mentioned	released	unavailable
Opus 5.5	imcs21	test	10168663	symptom_203	10168663	0.021204	3.1870268748607486	not_mentioned		not_mentioned	correct	ok	not_mentioned	released	unavailable
Opus 5.5	imcs21	test	10168663	symptom_204	10168663	0.021204	3.1870268748607486	not_mentioned		not_mentioned	correct	ok	not_mentioned	released	unavailable
Opus 5.5	imcs21	test	10168663	symptom_205	10168663	0.021204	3.1870268748607486	not_mentioned		not_mentioned	correct	ok	not_mentioned	released	unavailable
Opus 5.5	imcs21	test	10168663	symptom_206	10168663	0.021204	3.1870268748607486	not_mentioned		not_mentioned	correct	ok	not_mentioned	released	unavailable
Opus 5.5	imcs21	test	10168663	symptom_207	10168663	0.021204	3.1870268748607486	not_mentioned		not_mentioned	correct	ok	not_mentioned	released	unavailable
Opus 5.5	imcs21	test	10168663	symptom_208	10168663	0.021204	3.1870268748607486	not_mentioned		not_mentioned	correct	ok	not_mentioned	released	unavailable
Opus 5.5	imcs21	test	10168663	symptom_209	10168663	0.021204	3.1870268748607486	not_mentioned		not_mentioned	correct	ok	not_mentioned	released	unavailable
Opus 5.5	imcs21	test	10168663	symptom_210	10168663	0.021204	3.1870268748607486	not_mentioned		not_mentioned	correct	ok	not_mentioned	released	unavailable
Opus 5.5	imcs21	test	10168663	symptom_211	10168663	0.021204	3.1870268748607486	not_mentioned		not_mentioned	correct	ok	not_mentioned	released	unavailable
Opus 5.5	imcs21	test	10168663	symptom_212	10168663	0.021204	3.1870268748607486	not_mentioned		not_mentioned	correct	ok	not_mentioned	released	unavailable
Opus 5.5	imcs21	test	10168663	symptom_213	10168663	0.021204	3.1870268748607486	not_mentioned		not_mentioned	correct	ok	not_mentioned	released	unavailable
Opus 5.5	imcs21	test	10168663	symptom_214	10168663	0.021204	3.1870268748607486	not_mentioned		not_mentioned	correct	ok	not_mentioned	released	unavailable
Opus 5.5	imcs21	test	10168663	symptom_215	10168663	0.021204	3.1870268748607486	not_mentioned		not_mentioned	correct	ok	not_mentioned	released	unavailable
Opus 5.5	imcs21	test	10168663	symptom_216	10168663	0.021204	3.1870268748607486	not_mentioned		not_mentioned	correct	ok	not_mentioned	released	unavailable
Opus 5.5	imcs21	test	10168663	symptom_217	10168663	0.021204	3.1870268748607486	not_mentioned		not_mentioned	correct	ok	not_mentioned	released	unavailable
Opus 5.5	imcs21	test	10168663	symptom_218	10168663	0.021204	3.1870268748607486	not_mentioned		not_mentioned	correct	ok	not_mentioned	released	unavailable
Opus 5.5	imcs21	test	10168663	symptom_219	10168663	0.021204	3.1870268748607486	not_mentioned		not_mentioned	correct	ok	not_mentioned	released	unavailable
Opus 5.5	imcs21	test	10168663	symptom_220	10168663	0.021204	3.1870268748607486	not_mentioned		not_mentioned	correct	ok	not_mentioned	released	unavailable
Opus 5.5	imcs21	test	10168663	symptom_221	10168663	0.021204	3.1870268748607486	positive	0.85	not_mentioned	incorrect	ok	not_mentioned	released	reported_percentage
Opus 5.5	imcs21	test	10168663	symptom_222	10168663	0.021204	3.1870268748607486	not_mentioned		not_mentioned	correct	ok	not_mentioned	released	unavailable
Opus 5.5	imcs21	test	10168663	symptom_223	10168663	0.021204	3.1870268748607486	not_mentioned		not_mentioned	correct	ok	not_mentioned	released	unavailable
Opus 5.5	imcs21	test	10168663	symptom_224	10168663	0.021204	3.1870268748607486	not_mentioned		not_mentioned	correct	ok	not_mentioned	released	unavailable
Opus 5.5	imcs21	test	10168663	symptom_225	10168663	0.021204	3.1870268748607486	not_mentioned		not_mentioned	correct	ok	not_mentioned	released	unavailable
Opus 5.5	imcs21	test	10168663	symptom_226	10168663	0.021204	3.1870268748607486	not_mentioned		not_mentioned	correct	ok	not_mentioned	released	unavailable
Opus 5.5	imcs21	test	10168663	symptom_227	10168663	0.021204	3.1870268748607486	not_mentioned		not_mentioned	correct	ok	not_mentioned	released	unavailable
Opus 5.5	imcs21	test	10168663	symptom_228	10168663	0.021204	3.1870268748607486	not_mentioned		not_mentioned	correct	ok	not_mentioned	released	unavailable
Opus 5.5	imcs21	test	10168663	symptom_229	10168663	0.021204	3.1870268748607486	not_mentioned		not_mentioned	correct	ok	not_mentioned	released	unavailable
Opus 5.5	imcs21	test	10168663	symptom_230	10168663	0.021204	3.1870268748607486	not_mentioned		not_mentioned	correct	ok	not_mentioned	released	unavailable
Opus 5.5	imcs21	test	10168663	symptom_231	10168663	0.021204	3.1870268748607486	not_mentioned		not_mentioned	correct	ok	not_mentioned	released	unavailable
Opus 5.5	imcs21	test	10168663	symptom_232	10168663	0.021204	3.1870268748607486	not_mentioned		not_mentioned	correct	ok	not_mentioned	released	unavailable
Opus 5.5	imcs21	test	10168663	symptom_233	10168663	0.021204	3.1870268748607486	not_mentioned		not_mentioned	correct	ok	not_mentioned	released	unavailable
Opus 5.5	imcs21	test	10168663	symptom_234	10168663	0.021204	3.1870268748607486	not_mentioned		not_mentioned	correct	ok	not_mentioned	released	unavailable
Opus 5.5	imcs21	test	10168663	symptom_235	10168663	0.021204	3.1870268748607486	not_mentioned		not_mentioned	correct	ok	not_mentioned	released	unavailable
Opus 5.5	imcs21	test	10168663	symptom_236	10168663	0.021204	3.1870268748607486	not_mentioned		not_mentioned	correct	ok	not_mentioned	released	unavailable
Opus 5.5	imcs21	test	10168663	symptom_237	10168663	0.021204	3.1870268748607486	not_mentioned		not_mentioned	correct	ok	not_mentioned	released	unavailable
Opus 5.5	imcs21	test	10168663	symptom_238	10168663	0.021204	3.1870268748607486	not_mentioned		not_mentioned	correct	ok	not_mentioned	released	unavailable
Opus 5.5	imcs21	test	10168663	symptom_239	10168663	0.021204	3.1870268748607486	not_mentioned		not_mentioned	correct	ok	not_mentioned	released	unavailable
Opus 5.5	imcs21	test	10168663	symptom_240	10168663	0.021204	3.1870268748607486	not_mentioned		not_mentioned	correct	ok	not_mentioned	released	unavailable
Opus 5.5	imcs21	test	10168663	symptom_241	10168663	0.021204	3.1870268748607486	not_mentioned		not_mentioned	correct	ok	not_mentioned	released	unavailable
Opus 5.5	imcs21	test	10168663	symptom_242	10168663	0.021204	3.1870268748607486	not_mentioned		not_mentioned	correct	ok	not_mentioned	released	unavailable
Opus 5.5	imcs21	test	10168663	symptom_243	10168663	0.021204	3.1870268748607486	not_mentioned		not_mentioned	correct	ok	not_mentioned	released	unavailable
Opus 5.5	imcs21	test	10168663	symptom_244	10168663	0.021204	3.1870268748607486	not_mentioned		not_mentioned	correct	ok	not_mentioned	released	unavailable
Opus 5.5	imcs21	test	10168663	symptom_245	10168663	0.021204	3.1870268748607486	not_mentioned		not_mentioned	correct	ok	not_mentioned	released	unavailable
Opus 5.5	imcs21	test	10168663	symptom_246	10168663	0.021204	3.1870268748607486	not_mentioned		not_mentioned	correct	ok	not_mentioned	released	unavailable
Opus 5.5	imcs21	test	10168663	symptom_247	10168663	0.021204	3.1870268748607486	not_mentioned		not_mentioned	correct	ok	not_mentioned	released	unavailable
Opus 5.5	imcs21	test	10168663	symptom_248	10168663	0.021204	3.1870268748607486	not_mentioned		not_mentioned	correct	ok	not_mentioned	released	unavailable
Opus 5.5	imcs21	test	10168663	symptom_249	10168663	0.021204	3.1870268748607486	not_mentioned		not_mentioned	correct	ok	not_mentioned	released	unavailable
Opus 5.5	imcs21	test	10168663	symptom_250	10168663	0.021204	3.1870268748607486	not_mentioned		not_mentioned	correct	ok	not_mentioned	released	unavailable
Opus 5.5	imcs21	test	10168663	symptom_251	10168663	0.021204	3.1870268748607486	not_mentioned		not_mentioned	correct	ok	not_mentioned	released	unavailable
Opus 5.5	imcs21	test	10168663	symptom_252	10168663	0.021204	3.1870268748607486	not_mentioned		not_mentioned	correct	ok	not_mentioned	released	unavailable
Opus 5.5	imcs21	test	10168663	symptom_253	10168663	0.021204	3.1870268748607486	not_mentioned		not_mentioned	correct	ok	not_mentioned	released	unavailable
Opus 5.5	imcs21	test	10168663	symptom_254	10168663	0.021204	3.1870268748607486	not_mentioned		not_mentioned	correct	ok	not_mentioned	released	unavailable
Opus 5.5	imcs21	test	10168663	symptom_255	10168663	0.021204	3.1870268748607486	not_mentioned		not_mentioned	correct	ok	not_mentioned	released	unavailable
Opus 5.5	imcs21	test	10168663	symptom_256	10168663	0.021204	3.1870268748607486	not_mentioned		not_mentioned	correct	ok	not_mentioned	released	unavailable
Opus 5.5	imcs21	test	10168663	symptom_257	10168663	0.021204	3.1870268748607486	not_mentioned		not_mentioned	correct	ok	not_mentioned	released	unavailable
Opus 5.5	imcs21	test	10168663	symptom_258	10168663	0.021204	3.1870268748607486	not_mentioned		not_mentioned	correct	ok	not_mentioned	released	unavailable
Opus 5.5	imcs21	test	10168663	symptom_259	10168663	0.021204	3.1870268748607486	not_mentioned		not_mentioned	correct	ok	not_mentioned	released	unavailable
Opus 5.5	imcs21	test	10168663	symptom_260	10168663	0.021204	3.1870268748607486	not_mentioned		not_mentioned	correct	ok	not_mentioned	released	unavailable
Opus 5.5	imcs21	test	10168663	symptom_261	10168663	0.021204	3.1870268748607486	not_mentioned		not_mentioned	correct	ok	not_mentioned	released	unavailable
Opus 5.5	imcs21	test	10168663	symptom_262	10168663	0.021204	3.1870268748607486	not_mentioned		not_mentioned	correct	ok	not_mentioned	released	unavailable
Opus 5.5	imcs21	test	10168663	symptom_263	10168663	0.021204	3.1870268748607486	not_mentioned		not_mentioned	correct	ok	not_mentioned	released	unavailable
Opus 5.5	imcs21	test	10168663	symptom_264	10168663	0.021204	3.1870268748607486	not_mentioned		not_mentioned	correct	ok	not_mentioned	released	unavailable
Opus 5.5	imcs21	test	10168663	symptom_265	10168663	0.021204	3.1870268748607486	not_mentioned		not_mentioned	correct	ok	not_mentioned	released	unavailable
Opus 5.5	imcs21	test	10168663	symptom_266	10168663	0.021204	3.1870268748607486	not_mentioned		not_mentioned	correct	ok	not_mentioned	released	unavailable
Opus 5.5	imcs21	test	10168663	symptom_267	10168663	0.021204	3.1870268748607486	not_mentioned		not_mentioned	correct	ok	not_mentioned	released	unavailable
Opus 5.5	imcs21	test	10168663	symptom_268	10168663	0.021204	3.1870268748607486	not_mentioned		not_mentioned	correct	ok	not_mentioned	released	unavailable
Opus 5.5	imcs21	test	10168663	symptom_269	10168663	0.021204	3.1870268748607486	not_mentioned		not_mentioned	correct	ok	not_mentioned	released	unavailable
Opus 5.5	imcs21	test	10168663	symptom_270	10168663	0.021204	3.1870268748607486	not_mentioned		not_mentioned	correct	ok	not_mentioned	released	unavailable
Opus 5.5	imcs21	test	10168663	symptom_271	10168663	0.021204	3.1870268748607486	not_mentioned		not_mentioned	correct	ok	not_mentioned	released	unavailable
Opus 5.5	imcs21	test	10168663	symptom_272	10168663	0.021204	3.1870268748607486	not_mentioned		not_mentioned	correct	ok	not_mentioned	released	unavailable
Opus 5.5	imcs21	test	10168663	symptom_273	10168663	0.021204	3.1870268748607486	not_mentioned		not_mentioned	correct	ok	not_mentioned	released	unavailable
Opus 5.5	imcs21	test	10168663	symptom_274	10168663	0.021204	3.1870268748607486	not_mentioned		not_mentioned	correct	ok	not_mentioned	released	unavailable
Opus 5.5	imcs21	test	10168663	symptom_275	10168663	0.021204	3.1870268748607486	not_mentioned		not_mentioned	correct	ok	not_mentioned	released	unavailable
Opus 5.5	imcs21	test	10168663	symptom_276	10168663	0.021204	3.1870268748607486	not_mentioned		not_mentioned	correct	ok	not_mentioned	released	unavailable
Opus 5.5	imcs21	test	10168663	symptom_277	10168663	0.021204	3.1870268748607486	not_mentioned		not_mentioned	correct	ok	not_mentioned	released	unavailable
Opus 5.5	imcs21	test	10168663	symptom_278	10168663	0.021204	3.1870268748607486	not_mentioned		not_mentioned	correct	ok	not_mentioned	released	unavailable
Opus 5.5	imcs21	test	10168663	symptom_279	10168663	0.021204	3.1870268748607486	not_mentioned		not_mentioned	correct	ok	not_mentioned	released	unavailable
Opus 5.5	imcs21	test	10168663	symptom_280	10168663	0.021204	3.1870268748607486	not_mentioned		not_mentioned	correct	ok	not_mentioned	released	unavailable
Opus 5.5	imcs21	test	10168663	symptom_281	10168663	0.021204	3.1870268748607486	not_mentioned		not_mentioned	correct	ok	not_mentioned	released	unavailable
Opus 5.5	imcs21	test	10168663	symptom_282	10168663	0.021204	3.1870268748607486	not_mentioned		not_mentioned	correct	ok	not_mentioned	released	unavailable
Opus 5.5	imcs21	test	10168663	symptom_283	10168663	0.021204	3.1870268748607486	not_mentioned		not_mentioned	correct	ok	not_mentioned	released	unavailable
Opus 5.5	imcs21	test	10168663	symptom_284	10168663	0.021204	3.1870268748607486	not_mentioned		not_mentioned	correct	ok	not_mentioned	released	unavailable
Opus 5.5	imcs21	test	10168663	symptom_285	10168663	0.021204	3.1870268748607486	not_mentioned		not_mentioned	correct	ok	not_mentioned	released	unavailable
Opus 5.5	imcs21	test	10168663	symptom_286	10168663	0.021204	3.1870268748607486	not_mentioned		not_mentioned	correct	ok	not_mentioned	released	unavailable
Opus 5.5	imcs21	test	10168663	symptom_287	10168663	0.021204	3.1870268748607486	not_mentioned		not_mentioned	correct	ok	not_mentioned	released	unavailable
Opus 5.5	imcs21	test	10168663	symptom_288	10168663	0.021204	3.1870268748607486	not_mentioned		not_mentioned	correct	ok	not_mentioned	released	unavailable
Opus 5.5	imcs21	test	10168663	symptom_289	10168663	0.021204	3.1870268748607486	not_mentioned		not_mentioned	correct	ok	not_mentioned	released	unavailable
Opus 5.5	imcs21	test	10168663	symptom_290	10168663	0.021204	3.1870268748607486	not_mentioned		not_mentioned	correct	ok	not_mentioned	released	unavailable
Opus 5.5	imcs21	test	10168663	symptom_291	10168663	0.021204	3.1870268748607486	not_mentioned		not_mentioned	correct	ok	not_mentioned	released	unavailable
Opus 5.5	imcs21	test	10168663	symptom_292	10168663	0.021204	3.1870268748607486	not_mentioned		not_mentioned	correct	ok	not_mentioned	released	unavailable
Opus 5.5	imcs21	test	10168663	symptom_293	10168663	0.021204	3.1870268748607486	not_mentioned		not_mentioned	correct	ok	not_mentioned	released	unavailable
Opus 5.5	imcs21	test	10168663	symptom_294	10168663	0.021204	3.1870268748607486	not_mentioned		not_mentioned	correct	ok	not_mentioned	released	unavailable
Opus 5.5	imcs21	test	10168663	symptom_295	10168663	0.021204	3.1870268748607486	not_mentioned		not_mentioned	correct	ok	not_mentioned	released	unavailable
Opus 5.5	imcs21	test	10168663	symptom_296	10168663	0.021204	3.1870268748607486	not_mentioned		not_mentioned	correct	ok	not_mentioned	released	unavailable
Opus 5.5	imcs21	test	10168663	symptom_297	10168663	0.021204	3.1870268748607486	not_mentioned		not_mentioned	correct	ok	not_mentioned	released	unavailable
Opus 5.5	imcs21	test	10168663	symptom_298	10168663	0.021204	3.1870268748607486	not_mentioned		not_mentioned	correct	ok	not_mentioned	released	unavailable
Opus 5.5	imcs21	test	10168663	symptom_299	10168663	0.021204	3.1870268748607486	not_mentioned		not_mentioned	correct	ok	not_mentioned	released	unavailable
Opus 5.5	imcs21	test	10168663	symptom_300	10168663	0.021204	3.1870268748607486	not_mentioned		not_mentioned	correct	ok	not_mentioned	released	unavailable
Opus 5.5	imcs21	test	10168663	symptom_301	10168663	0.021204	3.1870268748607486	not_mentioned		not_mentioned	correct	ok	not_mentioned	released	unavailable
Opus 5.5	imcs21	test	10168663	symptom_302	10168663	0.021204	3.1870268748607486	not_mentioned		not_mentioned	correct	ok	not_mentioned	released	unavailable
Opus 5.5	imcs21	test	10168663	symptom_303	10168663	0.021204	3.1870268748607486	not_mentioned		not_mentioned	correct	ok	not_mentioned	released	unavailable
Opus 5.5	imcs21	test	10168663	symptom_304	10168663	0.021204	3.1870268748607486	not_mentioned		not_mentioned	correct	ok	not_mentioned	released	unavailable
Opus 5.5	imcs21	test	10168663	symptom_305	10168663	0.021204	3.1870268748607486	not_mentioned		not_mentioned	correct	ok	not_mentioned	released	unavailable
Opus 5.5	imcs21	test	10168663	symptom_306	10168663	0.021204	3.1870268748607486	not_mentioned		not_mentioned	correct	ok	not_mentioned	released	unavailable
Opus 5.5	imcs21	test	10168663	symptom_307	10168663	0.021204	3.1870268748607486	not_mentioned		not_mentioned	correct	ok	not_mentioned	released	unavailable
Opus 5.5	imcs21	test	10168663	symptom_308	10168663	0.021204	3.1870268748607486	not_mentioned		not_mentioned	correct	ok	not_mentioned	released	unavailable
Opus 5.5	imcs21	test	10168663	symptom_309	10168663	0.021204	3.1870268748607486	not_mentioned		not_mentioned	correct	ok	not_mentioned	released	unavailable
Opus 5.5	imcs21	test	10168663	symptom_310	10168663	0.021204	3.1870268748607486	not_mentioned		not_mentioned	correct	ok	not_mentioned	released	unavailable
Opus 5.5	imcs21	test	10168663	symptom_311	10168663	0.021204	3.1870268748607486	not_mentioned		not_mentioned	correct	ok	not_mentioned	released	unavailable
Opus 5.5	imcs21	test	10168663	symptom_312	10168663	0.021204	3.1870268748607486	not_mentioned		not_mentioned	correct	ok	not_mentioned	released	unavailable
Opus 5.5	imcs21	test	10168663	symptom_313	10168663	0.021204	3.1870268748607486	not_mentioned		not_mentioned	correct	ok	not_mentioned	released	unavailable
Opus 5.5	imcs21	test	10168663	symptom_314	10168663	0.021204	3.1870268748607486	not_mentioned		not_mentioned	correct	ok	not_mentioned	released	unavailable
Opus 5.5	imcs21	test	10168663	symptom_315	10168663	0.021204	3.1870268748607486	not_mentioned		not_mentioned	correct	ok	not_mentioned	released	unavailable
Opus 5.5	imcs21	test	10168663	symptom_316	10168663	0.021204	3.1870268748607486	not_mentioned		not_mentioned	correct	ok	not_mentioned	released	unavailable
Opus 5.5	imcs21	test	10168663	symptom_317	10168663	0.021204	3.1870268748607486	not_mentioned		not_mentioned	correct	ok	not_mentioned	released	unavailable
Opus 5.5	imcs21	test	10168663	symptom_318	10168663	0.021204	3.1870268748607486	not_mentioned		not_mentioned	correct	ok	not_mentioned	released	unavailable
Opus 5.5	imcs21	test	10168663	symptom_319	10168663	0.021204	3.1870268748607486	not_mentioned		not_mentioned	correct	ok	not_mentioned	released	unavailable
Opus 5.5	imcs21	test	10168663	symptom_320	10168663	0.021204	3.1870268748607486	not_mentioned		not_mentioned	correct	ok	not_mentioned	released	unavailable
Opus 5.5	imcs21	test	10168663	symptom_321	10168663	0.021204	3.1870268748607486	not_mentioned		not_mentioned	correct	ok	not_mentioned	released	unavailable
Opus 5.5	imcs21	test	10168663	symptom_322	10168663	0.021204	3.1870268748607486	not_mentioned		not_mentioned	correct	ok	not_mentioned	released	unavailable
Opus 5.5	imcs21	test	10168663	symptom_323	10168663	0.021204	3.1870268748607486	not_mentioned		not_mentioned	correct	ok	not_mentioned	released	unavailable
Opus 5.5	imcs21	test	10168663	symptom_324	10168663	0.021204	3.1870268748607486	not_mentioned		not_mentioned	correct	ok	not_mentioned	released	unavailable
Opus 5.5	imcs21	test	10168663	symptom_325	10168663	0.021204	3.1870268748607486	not_mentioned		not_mentioned	correct	ok	not_mentioned	released	unavailable
Opus 5.5	imcs21	test	10168663	symptom_326	10168663	0.021204	3.1870268748607486	not_mentioned		not_mentioned	correct	ok	not_mentioned	released	unavailable
Opus 5.5	imcs21	test	10168663	symptom_327	10168663	0.021204	3.1870268748607486	not_mentioned		not_mentioned	correct	ok	not_mentioned	released	unavailable
Opus 5.5	imcs21	test	10168663	symptom_328	10168663	0.021204	3.1870268748607486	not_mentioned		not_mentioned	correct	ok	not_mentioned	released	unavailable
Opus 5.5	imcs21	test	10168663	symptom_329	10168663	0.021204	3.1870268748607486	not_mentioned		not_mentioned	correct	ok	not_mentioned	released	unavailable
Opus 5.5	imcs21	test	10168663	symptom_330	10168663	0.021204	3.1870268748607486	not_mentioned		not_mentioned	correct	ok	not_mentioned	released	unavailable
Opus 5.5	imcs21	test	10170874	symptom_000	10170874	0.017508	2.2870182080660015	not_mentioned		not_mentioned	correct	ok	not_mentioned	released	unavailable
Opus 5.5	imcs21	test	10170874	symptom_001	10170874	0.017508	2.2870182080660015	negative	0.9	negative	correct	ok	negative	released	reported_percentage
Opus 5.5	imcs21	test	10170874	symptom_002	10170874	0.017508	2.2870182080660015	not_mentioned		not_mentioned	correct	ok	not_mentioned	released	unavailable
Opus 5.5	imcs21	test	10170874	symptom_003	10170874	0.017508	2.2870182080660015	not_mentioned		not_mentioned	correct	ok	not_mentioned	released	unavailable
Opus 5.5	imcs21	test	10170874	symptom_004	10170874	0.017508	2.2870182080660015	positive	0.95	positive	correct	ok	positive	released	reported_percentage
Opus 5.5	imcs21	test	10170874	symptom_005	10170874	0.017508	2.2870182080660015	not_mentioned		not_mentioned	correct	ok	not_mentioned	released	unavailable
Opus 5.5	imcs21	test	10170874	symptom_006	10170874	0.017508	2.2870182080660015	negative	0.9	negative	correct	ok	negative	released	reported_percentage
Opus 5.5	imcs21	test	10170874	symptom_007	10170874	0.017508	2.2870182080660015	not_mentioned		not_mentioned	correct	ok	not_mentioned	released	unavailable
Opus 5.5	imcs21	test	10170874	symptom_008	10170874	0.017508	2.2870182080660015	not_mentioned		not_mentioned	correct	ok	not_mentioned	released	unavailable
Opus 5.5	imcs21	test	10170874	symptom_009	10170874	0.017508	2.2870182080660015	not_mentioned		not_mentioned	correct	ok	not_mentioned	released	unavailable
Opus 5.5	imcs21	test	10170874	symptom_010	10170874	0.017508	2.2870182080660015	not_mentioned		not_mentioned	correct	ok	not_mentioned	released	unavailable
Opus 5.5	imcs21	test	10170874	symptom_011	10170874	0.017508	2.2870182080660015	not_mentioned		not_mentioned	correct	ok	not_mentioned	released	unavailable
Opus 5.5	imcs21	test	10170874	symptom_012	10170874	0.017508	2.2870182080660015	not_mentioned		not_mentioned	correct	ok	not_mentioned	released	unavailable
Opus 5.5	imcs21	test	10170874	symptom_013	10170874	0.017508	2.2870182080660015	not_mentioned		not_mentioned	correct	ok	not_mentioned	released	unavailable
Opus 5.5	imcs21	test	10170874	symptom_014	10170874	0.017508	2.2870182080660015	not_mentioned		not_mentioned	correct	ok	not_mentioned	released	unavailable
Opus 5.5	imcs21	test	10170874	symptom_015	10170874	0.017508	2.2870182080660015	not_mentioned		not_mentioned	correct	ok	not_mentioned	released	unavailable
Opus 5.5	imcs21	test	10170874	symptom_016	10170874	0.017508	2.2870182080660015	not_mentioned		not_mentioned	correct	ok	not_mentioned	released	unavailable
Opus 5.5	imcs21	test	10170874	symptom_017	10170874	0.017508	2.2870182080660015	uncertain	0.75	not_mentioned	incorrect	ok	not_mentioned	released	reported_percentage
Opus 5.5	imcs21	test	10170874	symptom_018	10170874	0.017508	2.2870182080660015	not_mentioned		not_mentioned	correct	ok	not_mentioned	released	unavailable
Opus 5.5	imcs21	test	10170874	symptom_019	10170874	0.017508	2.2870182080660015	not_mentioned		not_mentioned	correct	ok	not_mentioned	released	unavailable
Opus 5.5	imcs21	test	10170874	symptom_020	10170874	0.017508	2.2870182080660015	not_mentioned		not_mentioned	correct	ok	not_mentioned	released	unavailable
Opus 5.5	imcs21	test	10170874	symptom_021	10170874	0.017508	2.2870182080660015	not_mentioned		not_mentioned	correct	ok	not_mentioned	released	unavailable
Opus 5.5	imcs21	test	10170874	symptom_022	10170874	0.017508	2.2870182080660015	not_mentioned		not_mentioned	correct	ok	not_mentioned	released	unavailable
Opus 5.5	imcs21	test	10170874	symptom_023	10170874	0.017508	2.2870182080660015	not_mentioned		not_mentioned	correct	ok	not_mentioned	released	unavailable
Opus 5.5	imcs21	test	10170874	symptom_024	10170874	0.017508	2.2870182080660015	not_mentioned		not_mentioned	correct	ok	not_mentioned	released	unavailable
Opus 5.5	imcs21	test	10170874	symptom_025	10170874	0.017508	2.2870182080660015	not_mentioned		not_mentioned	correct	ok	not_mentioned	released	unavailable
Opus 5.5	imcs21	test	10170874	symptom_026	10170874	0.017508	2.2870182080660015	not_mentioned		not_mentioned	correct	ok	not_mentioned	released	unavailable
Opus 5.5	imcs21	test	10170874	symptom_027	10170874	0.017508	2.2870182080660015	not_mentioned		not_mentioned	correct	ok	not_mentioned	released	unavailable
Opus 5.5	imcs21	test	10170874	symptom_028	10170874	0.017508	2.2870182080660015	not_mentioned		not_mentioned	correct	ok	not_mentioned	released	unavailable
Opus 5.5	imcs21	test	10170874	symptom_029	10170874	0.017508	2.2870182080660015	not_mentioned		not_mentioned	correct	ok	not_mentioned	released	unavailable
Opus 5.5	imcs21	test	10170874	symptom_030	10170874	0.017508	2.2870182080660015	negative	0.75	not_mentioned	incorrect	ok	not_mentioned	released	reported_percentage
Opus 5.5	imcs21	test	10170874	symptom_031	10170874	0.017508	2.2870182080660015	not_mentioned		not_mentioned	correct	ok	not_mentioned	released	unavailable
Opus 5.5	imcs21	test	10170874	symptom_032	10170874	0.017508	2.2870182080660015	not_mentioned		not_mentioned	correct	ok	not_mentioned	released	unavailable
Opus 5.5	imcs21	test	10170874	symptom_033	10170874	0.017508	2.2870182080660015	not_mentioned		not_mentioned	correct	ok	not_mentioned	released	unavailable
Opus 5.5	imcs21	test	10170874	symptom_034	10170874	0.017508	2.2870182080660015	not_mentioned		not_mentioned	correct	ok	not_mentioned	released	unavailable
Opus 5.5	imcs21	test	10170874	symptom_035	10170874	0.017508	2.2870182080660015	not_mentioned		not_mentioned	correct	ok	not_mentioned	released	unavailable
Opus 5.5	imcs21	test	10170874	symptom_036	10170874	0.017508	2.2870182080660015	not_mentioned		not_mentioned	correct	ok	not_mentioned	released	unavailable
Opus 5.5	imcs21	test	10170874	symptom_037	10170874	0.017508	2.2870182080660015	not_mentioned		not_mentioned	correct	ok	not_mentioned	released	unavailable
Opus 5.5	imcs21	test	10170874	symptom_038	10170874	0.017508	2.2870182080660015	not_mentioned		not_mentioned	correct	ok	not_mentioned	released	unavailable
Opus 5.5	imcs21	test	10170874	symptom_039	10170874	0.017508	2.2870182080660015	uncertain	0.65	uncertain	correct	ok	uncertain	released	reported_percentage
Opus 5.5	imcs21	test	10170874	symptom_040	10170874	0.017508	2.2870182080660015	not_mentioned		not_mentioned	correct	ok	not_mentioned	released	unavailable
Opus 5.5	imcs21	test	10170874	symptom_041	10170874	0.017508	2.2870182080660015	not_mentioned		not_mentioned	correct	ok	not_mentioned	released	unavailable
Opus 5.5	imcs21	test	10170874	symptom_042	10170874	0.017508	2.2870182080660015	not_mentioned		not_mentioned	correct	ok	not_mentioned	released	unavailable
Opus 5.5	imcs21	test	10170874	symptom_043	10170874	0.017508	2.2870182080660015	not_mentioned		not_mentioned	correct	ok	not_mentioned	released	unavailable
Opus 5.5	imcs21	test	10170874	symptom_044	10170874	0.017508	2.2870182080660015	not_mentioned		not_mentioned	correct	ok	not_mentioned	released	unavailable
Opus 5.5	imcs21	test	10170874	symptom_045	10170874	0.017508	2.2870182080660015	not_mentioned		not_mentioned	correct	ok	not_mentioned	released	unavailable
Opus 5.5	imcs21	test	10170874	symptom_046	10170874	0.017508	2.2870182080660015	not_mentioned		not_mentioned	correct	ok	not_mentioned	released	unavailable
Opus 5.5	imcs21	test	10170874	symptom_047	10170874	0.017508	2.2870182080660015	not_mentioned		not_mentioned	correct	ok	not_mentioned	released	unavailable
Opus 5.5	imcs21	test	10170874	symptom_048	10170874	0.017508	2.2870182080660015	not_mentioned		not_mentioned	correct	ok	not_mentioned	released	unavailable
Opus 5.5	imcs21	test	10170874	symptom_049	10170874	0.017508	2.2870182080660015	not_mentioned		not_mentioned	correct	ok	not_mentioned	released	unavailable
Opus 5.5	imcs21	test	10170874	symptom_050	10170874	0.017508	2.2870182080660015	not_mentioned		not_mentioned	correct	ok	not_mentioned	released	unavailable
Opus 5.5	imcs21	test	10170874	symptom_051	10170874	0.017508	2.2870182080660015	not_mentioned		not_mentioned	correct	ok	not_mentioned	released	unavailable
Opus 5.5	imcs21	test	10170874	symptom_052	10170874	0.017508	2.2870182080660015	not_mentioned		not_mentioned	correct	ok	not_mentioned	released	unavailable
Opus 5.5	imcs21	test	10170874	symptom_053	10170874	0.017508	2.2870182080660015	not_mentioned		not_mentioned	correct	ok	not_mentioned	released	unavailable
Opus 5.5	imcs21	test	10170874	symptom_054	10170874	0.017508	2.2870182080660015	not_mentioned		not_mentioned	correct	ok	not_mentioned	released	unavailable
Opus 5.5	imcs21	test	10170874	symptom_055	10170874	0.017508	2.2870182080660015	not_mentioned		not_mentioned	correct	ok	not_mentioned	released	unavailable
Opus 5.5	imcs21	test	10170874	symptom_056	10170874	0.017508	2.2870182080660015	not_mentioned		not_mentioned	correct	ok	not_mentioned	released	unavailable
Opus 5.5	imcs21	test	10170874	symptom_057	10170874	0.017508	2.2870182080660015	not_mentioned		not_mentioned	correct	ok	not_mentioned	released	unavailable
Opus 5.5	imcs21	test	10170874	symptom_058	10170874	0.017508	2.2870182080660015	not_mentioned		not_mentioned	correct	ok	not_mentioned	released	unavailable
Opus 5.5	imcs21	test	10170874	symptom_059	10170874	0.017508	2.2870182080660015	not_mentioned		not_mentioned	correct	ok	not_mentioned	released	unavailable
Opus 5.5	imcs21	test	10170874	symptom_060	10170874	0.017508	2.2870182080660015	not_mentioned		not_mentioned	correct	ok	not_mentioned	released	unavailable
Opus 5.5	imcs21	test	10170874	symptom_061	10170874	0.017508	2.2870182080660015	not_mentioned		not_mentioned	correct	ok	not_mentioned	released	unavailable
Opus 5.5	imcs21	test	10170874	symptom_062	10170874	0.017508	2.2870182080660015	not_mentioned		not_mentioned	correct	ok	not_mentioned	released	unavailable
Opus 5.5	imcs21	test	10170874	symptom_063	10170874	0.017508	2.2870182080660015	not_mentioned		not_mentioned	correct	ok	not_mentioned	released	unavailable
Opus 5.5	imcs21	test	10170874	symptom_064	10170874	0.017508	2.2870182080660015	not_mentioned		not_mentioned	correct	ok	not_mentioned	released	unavailable
Opus 5.5	imcs21	test	10170874	symptom_065	10170874	0.017508	2.2870182080660015	not_mentioned		not_mentioned	correct	ok	not_mentioned	released	unavailable
Opus 5.5	imcs21	test	10170874	symptom_066	10170874	0.017508	2.2870182080660015	not_mentioned		not_mentioned	correct	ok	not_mentioned	released	unavailable
Opus 5.5	imcs21	test	10170874	symptom_067	10170874	0.017508	2.2870182080660015	not_mentioned		not_mentioned	correct	ok	not_mentioned	released	unavailable
Opus 5.5	imcs21	test	10170874	symptom_068	10170874	0.017508	2.2870182080660015	not_mentioned		not_mentioned	correct	ok	not_mentioned	released	unavailable
Opus 5.5	imcs21	test	10170874	symptom_069	10170874	0.017508	2.2870182080660015	not_mentioned		not_mentioned	correct	ok	not_mentioned	released	unavailable
Opus 5.5	imcs21	test	10170874	symptom_070	10170874	0.017508	2.2870182080660015	not_mentioned		not_mentioned	correct	ok	not_mentioned	released	unavailable
Opus 5.5	imcs21	test	10170874	symptom_071	10170874	0.017508	2.2870182080660015	not_mentioned		not_mentioned	correct	ok	not_mentioned	released	unavailable
Opus 5.5	imcs21	test	10170874	symptom_072	10170874	0.017508	2.2870182080660015	not_mentioned		not_mentioned	correct	ok	not_mentioned	released	unavailable
Opus 5.5	imcs21	test	10170874	symptom_073	10170874	0.017508	2.2870182080660015	not_mentioned		not_mentioned	correct	ok	not_mentioned	released	unavailable
Opus 5.5	imcs21	test	10170874	symptom_074	10170874	0.017508	2.2870182080660015	not_mentioned		not_mentioned	correct	ok	not_mentioned	released	unavailable
Opus 5.5	imcs21	test	10170874	symptom_075	10170874	0.017508	2.2870182080660015	not_mentioned		not_mentioned	correct	ok	not_mentioned	released	unavailable
Opus 5.5	imcs21	test	10170874	symptom_076	10170874	0.017508	2.2870182080660015	not_mentioned		not_mentioned	correct	ok	not_mentioned	released	unavailable
Opus 5.5	imcs21	test	10170874	symptom_077	10170874	0.017508	2.2870182080660015	not_mentioned		not_mentioned	correct	ok	not_mentioned	released	unavailable
Opus 5.5	imcs21	test	10170874	symptom_078	10170874	0.017508	2.2870182080660015	not_mentioned		not_mentioned	correct	ok	not_mentioned	released	unavailable
Opus 5.5	imcs21	test	10170874	symptom_079	10170874	0.017508	2.2870182080660015	not_mentioned		not_mentioned	correct	ok	not_mentioned	released	unavailable
Opus 5.5	imcs21	test	10170874	symptom_080	10170874	0.017508	2.2870182080660015	not_mentioned		not_mentioned	correct	ok	not_mentioned	released	unavailable
Opus 5.5	imcs21	test	10170874	symptom_081	10170874	0.017508	2.2870182080660015	not_mentioned		not_mentioned	correct	ok	not_mentioned	released	unavailable
Opus 5.5	imcs21	test	10170874	symptom_082	10170874	0.017508	2.2870182080660015	not_mentioned		not_mentioned	correct	ok	not_mentioned	released	unavailable
Opus 5.5	imcs21	test	10170874	symptom_083	10170874	0.017508	2.2870182080660015	not_mentioned		not_mentioned	correct	ok	not_mentioned	released	unavailable
Opus 5.5	imcs21	test	10170874	symptom_084	10170874	0.017508	2.2870182080660015	not_mentioned		not_mentioned	correct	ok	not_mentioned	released	unavailable
Opus 5.5	imcs21	test	10170874	symptom_085	10170874	0.017508	2.2870182080660015	not_mentioned		not_mentioned	correct	ok	not_mentioned	released	unavailable
Opus 5.5	imcs21	test	10170874	symptom_086	10170874	0.017508	2.2870182080660015	positive	0.6	not_mentioned	incorrect	ok	not_mentioned	released	reported_percentage
Opus 5.5	imcs21	test	10170874	symptom_087	10170874	0.017508	2.2870182080660015	not_mentioned		not_mentioned	correct	ok	not_mentioned	released	unavailable
Opus 5.5	imcs21	test	10170874	symptom_088	10170874	0.017508	2.2870182080660015	not_mentioned		not_mentioned	correct	ok	not_mentioned	released	unavailable
Opus 5.5	imcs21	test	10170874	symptom_089	10170874	0.017508	2.2870182080660015	not_mentioned		not_mentioned	correct	ok	not_mentioned	released	unavailable
Opus 5.5	imcs21	test	10170874	symptom_090	10170874	0.017508	2.2870182080660015	not_mentioned		not_mentioned	correct	ok	not_mentioned	released	unavailable
Opus 5.5	imcs21	test	10170874	symptom_091	10170874	0.017508	2.2870182080660015	not_mentioned		not_mentioned	correct	ok	not_mentioned	released	unavailable
Opus 5.5	imcs21	test	10170874	symptom_092	10170874	0.017508	2.2870182080660015	not_mentioned		not_mentioned	correct	ok	not_mentioned	released	unavailable
Opus 5.5	imcs21	test	10170874	symptom_093	10170874	0.017508	2.2870182080660015	not_mentioned		not_mentioned	correct	ok	not_mentioned	released	unavailable
Opus 5.5	imcs21	test	10170874	symptom_094	10170874	0.017508	2.2870182080660015	not_mentioned		not_mentioned	correct	ok	not_mentioned	released	unavailable
Opus 5.5	imcs21	test	10170874	symptom_095	10170874	0.017508	2.2870182080660015	not_mentioned		not_mentioned	correct	ok	not_mentioned	released	unavailable
Opus 5.5	imcs21	test	10170874	symptom_096	10170874	0.017508	2.2870182080660015	not_mentioned		not_mentioned	correct	ok	not_mentioned	released	unavailable
Opus 5.5	imcs21	test	10170874	symptom_097	10170874	0.017508	2.2870182080660015	not_mentioned		not_mentioned	correct	ok	not_mentioned	released	unavailable
Opus 5.5	imcs21	test	10170874	symptom_098	10170874	0.017508	2.2870182080660015	not_mentioned		not_mentioned	correct	ok	not_mentioned	released	unavailable
Opus 5.5	imcs21	test	10170874	symptom_099	10170874	0.017508	2.2870182080660015	not_mentioned		not_mentioned	correct	ok	not_mentioned	released	unavailable
Opus 5.5	imcs21	test	10170874	symptom_100	10170874	0.017508	2.2870182080660015	not_mentioned		not_mentioned	correct	ok	not_mentioned	released	unavailable
Opus 5.5	imcs21	test	10170874	symptom_101	10170874	0.017508	2.2870182080660015	not_mentioned		not_mentioned	correct	ok	not_mentioned	released	unavailable
Opus 5.5	imcs21	test	10170874	symptom_102	10170874	0.017508	2.2870182080660015	not_mentioned		not_mentioned	correct	ok	not_mentioned	released	unavailable
Opus 5.5	imcs21	test	10170874	symptom_103	10170874	0.017508	2.2870182080660015	not_mentioned		not_mentioned	correct	ok	not_mentioned	released	unavailable
Opus 5.5	imcs21	test	10170874	symptom_104	10170874	0.017508	2.2870182080660015	not_mentioned		not_mentioned	correct	ok	not_mentioned	released	unavailable
Opus 5.5	imcs21	test	10170874	symptom_105	10170874	0.017508	2.2870182080660015	not_mentioned		not_mentioned	correct	ok	not_mentioned	released	unavailable
Opus 5.5	imcs21	test	10170874	symptom_106	10170874	0.017508	2.2870182080660015	not_mentioned		not_mentioned	correct	ok	not_mentioned	released	unavailable
Opus 5.5	imcs21	test	10170874	symptom_107	10170874	0.017508	2.2870182080660015	not_mentioned		not_mentioned	correct	ok	not_mentioned	released	unavailable
Opus 5.5	imcs21	test	10170874	symptom_108	10170874	0.017508	2.2870182080660015	not_mentioned		not_mentioned	correct	ok	not_mentioned	released	unavailable
Opus 5.5	imcs21	test	10170874	symptom_109	10170874	0.017508	2.2870182080660015	not_mentioned		not_mentioned	correct	ok	not_mentioned	released	unavailable
Opus 5.5	imcs21	test	10170874	symptom_110	10170874	0.017508	2.2870182080660015	not_mentioned		not_mentioned	correct	ok	not_mentioned	released	unavailable
Opus 5.5	imcs21	test	10170874	symptom_111	10170874	0.017508	2.2870182080660015	not_mentioned		not_mentioned	correct	ok	not_mentioned	released	unavailable
Opus 5.5	imcs21	test	10170874	symptom_112	10170874	0.017508	2.2870182080660015	not_mentioned		not_mentioned	correct	ok	not_mentioned	released	unavailable
Opus 5.5	imcs21	test	10170874	symptom_113	10170874	0.017508	2.2870182080660015	not_mentioned		not_mentioned	correct	ok	not_mentioned	released	unavailable
Opus 5.5	imcs21	test	10170874	symptom_114	10170874	0.017508	2.2870182080660015	not_mentioned		not_mentioned	correct	ok	not_mentioned	released	unavailable
Opus 5.5	imcs21	test	10170874	symptom_115	10170874	0.017508	2.2870182080660015	not_mentioned		not_mentioned	correct	ok	not_mentioned	released	unavailable
Opus 5.5	imcs21	test	10170874	symptom_116	10170874	0.017508	2.2870182080660015	not_mentioned		not_mentioned	correct	ok	not_mentioned	released	unavailable
Opus 5.5	imcs21	test	10170874	symptom_117	10170874	0.017508	2.2870182080660015	not_mentioned		not_mentioned	correct	ok	not_mentioned	released	unavailable
Opus 5.5	imcs21	test	10170874	symptom_118	10170874	0.017508	2.2870182080660015	not_mentioned		not_mentioned	correct	ok	not_mentioned	released	unavailable
Opus 5.5	imcs21	test	10170874	symptom_119	10170874	0.017508	2.2870182080660015	not_mentioned		not_mentioned	correct	ok	not_mentioned	released	unavailable
Opus 5.5	imcs21	test	10170874	symptom_120	10170874	0.017508	2.2870182080660015	not_mentioned		not_mentioned	correct	ok	not_mentioned	released	unavailable
Opus 5.5	imcs21	test	10170874	symptom_121	10170874	0.017508	2.2870182080660015	not_mentioned		not_mentioned	correct	ok	not_mentioned	released	unavailable
Opus 5.5	imcs21	test	10170874	symptom_122	10170874	0.017508	2.2870182080660015	not_mentioned		not_mentioned	correct	ok	not_mentioned	released	unavailable
Opus 5.5	imcs21	test	10170874	symptom_123	10170874	0.017508	2.2870182080660015	not_mentioned		not_mentioned	correct	ok	not_mentioned	released	unavailable
Opus 5.5	imcs21	test	10170874	symptom_124	10170874	0.017508	2.2870182080660015	not_mentioned		not_mentioned	correct	ok	not_mentioned	released	unavailable
Opus 5.5	imcs21	test	10170874	symptom_125	10170874	0.017508	2.2870182080660015	not_mentioned		not_mentioned	correct	ok	not_mentioned	released	unavailable
Opus 5.5	imcs21	test	10170874	symptom_126	10170874	0.017508	2.2870182080660015	not_mentioned		not_mentioned	correct	ok	not_mentioned	released	unavailable
Opus 5.5	imcs21	test	10170874	symptom_127	10170874	0.017508	2.2870182080660015	not_mentioned		not_mentioned	correct	ok	not_mentioned	released	unavailable
Opus 5.5	imcs21	test	10170874	symptom_128	10170874	0.017508	2.2870182080660015	not_mentioned		not_mentioned	correct	ok	not_mentioned	released	unavailable
Opus 5.5	imcs21	test	10170874	symptom_129	10170874	0.017508	2.2870182080660015	not_mentioned		not_mentioned	correct	ok	not_mentioned	released	unavailable
Opus 5.5	imcs21	test	10170874	symptom_130	10170874	0.017508	2.2870182080660015	not_mentioned		not_mentioned	correct	ok	not_mentioned	released	unavailable
Opus 5.5	imcs21	test	10170874	symptom_131	10170874	0.017508	2.2870182080660015	not_mentioned		not_mentioned	correct	ok	not_mentioned	released	unavailable
Opus 5.5	imcs21	test	10170874	symptom_132	10170874	0.017508	2.2870182080660015	not_mentioned		not_mentioned	correct	ok	not_mentioned	released	unavailable
Opus 5.5	imcs21	test	10170874	symptom_133	10170874	0.017508	2.2870182080660015	not_mentioned		not_mentioned	correct	ok	not_mentioned	released	unavailable
Opus 5.5	imcs21	test	10170874	symptom_134	10170874	0.017508	2.2870182080660015	not_mentioned		not_mentioned	correct	ok	not_mentioned	released	unavailable
Opus 5.5	imcs21	test	10170874	symptom_135	10170874	0.017508	2.2870182080660015	not_mentioned		not_mentioned	correct	ok	not_mentioned	released	unavailable
Opus 5.5	imcs21	test	10170874	symptom_136	10170874	0.017508	2.2870182080660015	not_mentioned		not_mentioned	correct	ok	not_mentioned	released	unavailable
Opus 5.5	imcs21	test	10170874	symptom_137	10170874	0.017508	2.2870182080660015	not_mentioned		not_mentioned	correct	ok	not_mentioned	released	unavailable
Opus 5.5	imcs21	test	10170874	symptom_138	10170874	0.017508	2.2870182080660015	not_mentioned		not_mentioned	correct	ok	not_mentioned	released	unavailable
Opus 5.5	imcs21	test	10170874	symptom_139	10170874	0.017508	2.2870182080660015	not_mentioned		not_mentioned	correct	ok	not_mentioned	released	unavailable
Opus 5.5	imcs21	test	10170874	symptom_140	10170874	0.017508	2.2870182080660015	not_mentioned		not_mentioned	correct	ok	not_mentioned	released	unavailable
Opus 5.5	imcs21	test	10170874	symptom_141	10170874	0.017508	2.2870182080660015	not_mentioned		not_mentioned	correct	ok	not_mentioned	released	unavailable
Opus 5.5	imcs21	test	10170874	symptom_142	10170874	0.017508	2.2870182080660015	not_mentioned		not_mentioned	correct	ok	not_mentioned	released	unavailable
Opus 5.5	imcs21	test	10170874	symptom_143	10170874	0.017508	2.2870182080660015	not_mentioned		not_mentioned	correct	ok	not_mentioned	released	unavailable
Opus 5.5	imcs21	test	10170874	symptom_144	10170874	0.017508	2.2870182080660015	not_mentioned		not_mentioned	correct	ok	not_mentioned	released	unavailable
Opus 5.5	imcs21	test	10170874	symptom_145	10170874	0.017508	2.2870182080660015	not_mentioned		not_mentioned	correct	ok	not_mentioned	released	unavailable
Opus 5.5	imcs21	test	10170874	symptom_146	10170874	0.017508	2.2870182080660015	not_mentioned		not_mentioned	correct	ok	not_mentioned	released	unavailable
Opus 5.5	imcs21	test	10170874	symptom_147	10170874	0.017508	2.2870182080660015	not_mentioned		not_mentioned	correct	ok	not_mentioned	released	unavailable
Opus 5.5	imcs21	test	10170874	symptom_148	10170874	0.017508	2.2870182080660015	not_mentioned		not_mentioned	correct	ok	not_mentioned	released	unavailable
Opus 5.5	imcs21	test	10170874	symptom_149	10170874	0.017508	2.2870182080660015	not_mentioned		not_mentioned	correct	ok	not_mentioned	released	unavailable
Opus 5.5	imcs21	test	10170874	symptom_150	10170874	0.017508	2.2870182080660015	not_mentioned		not_mentioned	correct	ok	not_mentioned	released	unavailable
Opus 5.5	imcs21	test	10170874	symptom_151	10170874	0.017508	2.2870182080660015	not_mentioned		not_mentioned	correct	ok	not_mentioned	released	unavailable
Opus 5.5	imcs21	test	10170874	symptom_152	10170874	0.017508	2.2870182080660015	not_mentioned		not_mentioned	correct	ok	not_mentioned	released	unavailable
Opus 5.5	imcs21	test	10170874	symptom_153	10170874	0.017508	2.2870182080660015	not_mentioned		not_mentioned	correct	ok	not_mentioned	released	unavailable
Opus 5.5	imcs21	test	10170874	symptom_154	10170874	0.017508	2.2870182080660015	not_mentioned		not_mentioned	correct	ok	not_mentioned	released	unavailable
Opus 5.5	imcs21	test	10170874	symptom_155	10170874	0.017508	2.2870182080660015	not_mentioned		not_mentioned	correct	ok	not_mentioned	released	unavailable
Opus 5.5	imcs21	test	10170874	symptom_156	10170874	0.017508	2.2870182080660015	not_mentioned		not_mentioned	correct	ok	not_mentioned	released	unavailable
Opus 5.5	imcs21	test	10170874	symptom_157	10170874	0.017508	2.2870182080660015	not_mentioned		not_mentioned	correct	ok	not_mentioned	released	unavailable
Opus 5.5	imcs21	test	10170874	symptom_158	10170874	0.017508	2.2870182080660015	not_mentioned		not_mentioned	correct	ok	not_mentioned	released	unavailable
Opus 5.5	imcs21	test	10170874	symptom_159	10170874	0.017508	2.2870182080660015	not_mentioned		not_mentioned	correct	ok	not_mentioned	released	unavailable
Opus 5.5	imcs21	test	10170874	symptom_160	10170874	0.017508	2.2870182080660015	not_mentioned		not_mentioned	correct	ok	not_mentioned	released	unavailable
Opus 5.5	imcs21	test	10170874	symptom_161	10170874	0.017508	2.2870182080660015	not_mentioned		not_mentioned	correct	ok	not_mentioned	released	unavailable
Opus 5.5	imcs21	test	10170874	symptom_162	10170874	0.017508	2.2870182080660015	not_mentioned		not_mentioned	correct	ok	not_mentioned	released	unavailable
Opus 5.5	imcs21	test	10170874	symptom_163	10170874	0.017508	2.2870182080660015	not_mentioned		not_mentioned	correct	ok	not_mentioned	released	unavailable
Opus 5.5	imcs21	test	10170874	symptom_164	10170874	0.017508	2.2870182080660015	not_mentioned		not_mentioned	correct	ok	not_mentioned	released	unavailable
Opus 5.5	imcs21	test	10170874	symptom_165	10170874	0.017508	2.2870182080660015	not_mentioned		not_mentioned	correct	ok	not_mentioned	released	unavailable
Opus 5.5	imcs21	test	10170874	symptom_166	10170874	0.017508	2.2870182080660015	not_mentioned		not_mentioned	correct	ok	not_mentioned	released	unavailable
Opus 5.5	imcs21	test	10170874	symptom_167	10170874	0.017508	2.2870182080660015	not_mentioned		not_mentioned	correct	ok	not_mentioned	released	unavailable
Opus 5.5	imcs21	test	10170874	symptom_168	10170874	0.017508	2.2870182080660015	not_mentioned		not_mentioned	correct	ok	not_mentioned	released	unavailable
Opus 5.5	imcs21	test	10170874	symptom_169	10170874	0.017508	2.2870182080660015	not_mentioned		not_mentioned	correct	ok	not_mentioned	released	unavailable
Opus 5.5	imcs21	test	10170874	symptom_170	10170874	0.017508	2.2870182080660015	not_mentioned		not_mentioned	correct	ok	not_mentioned	released	unavailable
Opus 5.5	imcs21	test	10170874	symptom_171	10170874	0.017508	2.2870182080660015	not_mentioned		not_mentioned	correct	ok	not_mentioned	released	unavailable
Opus 5.5	imcs21	test	10170874	symptom_172	10170874	0.017508	2.2870182080660015	not_mentioned		not_mentioned	correct	ok	not_mentioned	released	unavailable
Opus 5.5	imcs21	test	10170874	symptom_173	10170874	0.017508	2.2870182080660015	not_mentioned		not_mentioned	correct	ok	not_mentioned	released	unavailable
Opus 5.5	imcs21	test	10170874	symptom_174	10170874	0.017508	2.2870182080660015	not_mentioned		not_mentioned	correct	ok	not_mentioned	released	unavailable
Opus 5.5	imcs21	test	10170874	symptom_175	10170874	0.017508	2.2870182080660015	not_mentioned		not_mentioned	correct	ok	not_mentioned	released	unavailable
Opus 5.5	imcs21	test	10170874	symptom_176	10170874	0.017508	2.2870182080660015	not_mentioned		not_mentioned	correct	ok	not_mentioned	released	unavailable
Opus 5.5	imcs21	test	10170874	symptom_177	10170874	0.017508	2.2870182080660015	not_mentioned		not_mentioned	correct	ok	not_mentioned	released	unavailable
Opus 5.5	imcs21	test	10170874	symptom_178	10170874	0.017508	2.2870182080660015	not_mentioned		not_mentioned	correct	ok	not_mentioned	released	unavailable
Opus 5.5	imcs21	test	10170874	symptom_179	10170874	0.017508	2.2870182080660015	not_mentioned		not_mentioned	correct	ok	not_mentioned	released	unavailable
Opus 5.5	imcs21	test	10170874	symptom_180	10170874	0.017508	2.2870182080660015	not_mentioned		not_mentioned	correct	ok	not_mentioned	released	unavailable
Opus 5.5	imcs21	test	10170874	symptom_181	10170874	0.017508	2.2870182080660015	not_mentioned		not_mentioned	correct	ok	not_mentioned	released	unavailable
Opus 5.5	imcs21	test	10170874	symptom_182	10170874	0.017508	2.2870182080660015	not_mentioned		not_mentioned	correct	ok	not_mentioned	released	unavailable
Opus 5.5	imcs21	test	10170874	symptom_183	10170874	0.017508	2.2870182080660015	not_mentioned		not_mentioned	correct	ok	not_mentioned	released	unavailable
Opus 5.5	imcs21	test	10170874	symptom_184	10170874	0.017508	2.2870182080660015	not_mentioned		not_mentioned	correct	ok	not_mentioned	released	unavailable
Opus 5.5	imcs21	test	10170874	symptom_185	10170874	0.017508	2.2870182080660015	not_mentioned		not_mentioned	correct	ok	not_mentioned	released	unavailable
Opus 5.5	imcs21	test	10170874	symptom_186	10170874	0.017508	2.2870182080660015	not_mentioned		not_mentioned	correct	ok	not_mentioned	released	unavailable
Opus 5.5	imcs21	test	10170874	symptom_187	10170874	0.017508	2.2870182080660015	not_mentioned		not_mentioned	correct	ok	not_mentioned	released	unavailable
Opus 5.5	imcs21	test	10170874	symptom_188	10170874	0.017508	2.2870182080660015	not_mentioned		not_mentioned	correct	ok	not_mentioned	released	unavailable
Opus 5.5	imcs21	test	10170874	symptom_189	10170874	0.017508	2.2870182080660015	not_mentioned		not_mentioned	correct	ok	not_mentioned	released	unavailable
Opus 5.5	imcs21	test	10170874	symptom_190	10170874	0.017508	2.2870182080660015	not_mentioned		not_mentioned	correct	ok	not_mentioned	released	unavailable
Opus 5.5	imcs21	test	10170874	symptom_191	10170874	0.017508	2.2870182080660015	not_mentioned		not_mentioned	correct	ok	not_mentioned	released	unavailable
Opus 5.5	imcs21	test	10170874	symptom_192	10170874	0.017508	2.2870182080660015	not_mentioned		not_mentioned	correct	ok	not_mentioned	released	unavailable
Opus 5.5	imcs21	test	10170874	symptom_193	10170874	0.017508	2.2870182080660015	not_mentioned		not_mentioned	correct	ok	not_mentioned	released	unavailable
Opus 5.5	imcs21	test	10170874	symptom_194	10170874	0.017508	2.2870182080660015	not_mentioned		not_mentioned	correct	ok	not_mentioned	released	unavailable
Opus 5.5	imcs21	test	10170874	symptom_195	10170874	0.017508	2.2870182080660015	not_mentioned		not_mentioned	correct	ok	not_mentioned	released	unavailable
Opus 5.5	imcs21	test	10170874	symptom_196	10170874	0.017508	2.2870182080660015	not_mentioned		not_mentioned	correct	ok	not_mentioned	released	unavailable
Opus 5.5	imcs21	test	10170874	symptom_197	10170874	0.017508	2.2870182080660015	not_mentioned		not_mentioned	correct	ok	not_mentioned	released	unavailable
Opus 5.5	imcs21	test	10170874	symptom_198	10170874	0.017508	2.2870182080660015	not_mentioned		not_mentioned	correct	ok	not_mentioned	released	unavailable
Opus 5.5	imcs21	test	10170874	symptom_199	10170874	0.017508	2.2870182080660015	not_mentioned		not_mentioned	correct	ok	not_mentioned	released	unavailable
Opus 5.5	imcs21	test	10170874	symptom_200	10170874	0.017508	2.2870182080660015	not_mentioned		not_mentioned	correct	ok	not_mentioned	released	unavailable
Opus 5.5	imcs21	test	10170874	symptom_201	10170874	0.017508	2.2870182080660015	not_mentioned		not_mentioned	correct	ok	not_mentioned	released	unavailable
Opus 5.5	imcs21	test	10170874	symptom_202	10170874	0.017508	2.2870182080660015	not_mentioned		not_mentioned	correct	ok	not_mentioned	released	unavailable
Opus 5.5	imcs21	test	10170874	symptom_203	10170874	0.017508	2.2870182080660015	not_mentioned		not_mentioned	correct	ok	not_mentioned	released	unavailable
Opus 5.5	imcs21	test	10170874	symptom_204	10170874	0.017508	2.2870182080660015	not_mentioned		not_mentioned	correct	ok	not_mentioned	released	unavailable
Opus 5.5	imcs21	test	10170874	symptom_205	10170874	0.017508	2.2870182080660015	not_mentioned		not_mentioned	correct	ok	not_mentioned	released	unavailable
Opus 5.5	imcs21	test	10170874	symptom_206	10170874	0.017508	2.2870182080660015	not_mentioned		not_mentioned	correct	ok	not_mentioned	released	unavailable
Opus 5.5	imcs21	test	10170874	symptom_207	10170874	0.017508	2.2870182080660015	not_mentioned		not_mentioned	correct	ok	not_mentioned	released	unavailable
Opus 5.5	imcs21	test	10170874	symptom_208	10170874	0.017508	2.2870182080660015	not_mentioned		not_mentioned	correct	ok	not_mentioned	released	unavailable
Opus 5.5	imcs21	test	10170874	symptom_209	10170874	0.017508	2.2870182080660015	not_mentioned		not_mentioned	correct	ok	not_mentioned	released	unavailable
Opus 5.5	imcs21	test	10170874	symptom_210	10170874	0.017508	2.2870182080660015	not_mentioned		not_mentioned	correct	ok	not_mentioned	released	unavailable
Opus 5.5	imcs21	test	10170874	symptom_211	10170874	0.017508	2.2870182080660015	not_mentioned		not_mentioned	correct	ok	not_mentioned	released	unavailable
Opus 5.5	imcs21	test	10170874	symptom_212	10170874	0.017508	2.2870182080660015	not_mentioned		not_mentioned	correct	ok	not_mentioned	released	unavailable
Opus 5.5	imcs21	test	10170874	symptom_213	10170874	0.017508	2.2870182080660015	not_mentioned		not_mentioned	correct	ok	not_mentioned	released	unavailable
Opus 5.5	imcs21	test	10170874	symptom_214	10170874	0.017508	2.2870182080660015	not_mentioned		not_mentioned	correct	ok	not_mentioned	released	unavailable
Opus 5.5	imcs21	test	10170874	symptom_215	10170874	0.017508	2.2870182080660015	not_mentioned		not_mentioned	correct	ok	not_mentioned	released	unavailable
Opus 5.5	imcs21	test	10170874	symptom_216	10170874	0.017508	2.2870182080660015	not_mentioned		not_mentioned	correct	ok	not_mentioned	released	unavailable
Opus 5.5	imcs21	test	10170874	symptom_217	10170874	0.017508	2.2870182080660015	not_mentioned		not_mentioned	correct	ok	not_mentioned	released	unavailable
Opus 5.5	imcs21	test	10170874	symptom_218	10170874	0.017508	2.2870182080660015	not_mentioned		not_mentioned	correct	ok	not_mentioned	released	unavailable
Opus 5.5	imcs21	test	10170874	symptom_219	10170874	0.017508	2.2870182080660015	not_mentioned		not_mentioned	correct	ok	not_mentioned	released	unavailable
Opus 5.5	imcs21	test	10170874	symptom_220	10170874	0.017508	2.2870182080660015	not_mentioned		not_mentioned	correct	ok	not_mentioned	released	unavailable
Opus 5.5	imcs21	test	10170874	symptom_221	10170874	0.017508	2.2870182080660015	not_mentioned		not_mentioned	correct	ok	not_mentioned	released	unavailable
Opus 5.5	imcs21	test	10170874	symptom_222	10170874	0.017508	2.2870182080660015	not_mentioned		not_mentioned	correct	ok	not_mentioned	released	unavailable
Opus 5.5	imcs21	test	10170874	symptom_223	10170874	0.017508	2.2870182080660015	not_mentioned		not_mentioned	correct	ok	not_mentioned	released	unavailable
Opus 5.5	imcs21	test	10170874	symptom_224	10170874	0.017508	2.2870182080660015	not_mentioned		not_mentioned	correct	ok	not_mentioned	released	unavailable
Opus 5.5	imcs21	test	10170874	symptom_225	10170874	0.017508	2.2870182080660015	not_mentioned		not_mentioned	correct	ok	not_mentioned	released	unavailable
Opus 5.5	imcs21	test	10170874	symptom_226	10170874	0.017508	2.2870182080660015	not_mentioned		not_mentioned	correct	ok	not_mentioned	released	unavailable
Opus 5.5	imcs21	test	10170874	symptom_227	10170874	0.017508	2.2870182080660015	not_mentioned		not_mentioned	correct	ok	not_mentioned	released	unavailable
Opus 5.5	imcs21	test	10170874	symptom_228	10170874	0.017508	2.2870182080660015	not_mentioned		not_mentioned	correct	ok	not_mentioned	released	unavailable
Opus 5.5	imcs21	test	10170874	symptom_229	10170874	0.017508	2.2870182080660015	not_mentioned		not_mentioned	correct	ok	not_mentioned	released	unavailable
Opus 5.5	imcs21	test	10170874	symptom_230	10170874	0.017508	2.2870182080660015	not_mentioned		not_mentioned	correct	ok	not_mentioned	released	unavailable
Opus 5.5	imcs21	test	10170874	symptom_231	10170874	0.017508	2.2870182080660015	not_mentioned		not_mentioned	correct	ok	not_mentioned	released	unavailable
Opus 5.5	imcs21	test	10170874	symptom_232	10170874	0.017508	2.2870182080660015	not_mentioned		not_mentioned	correct	ok	not_mentioned	released	unavailable
Opus 5.5	imcs21	test	10170874	symptom_233	10170874	0.017508	2.2870182080660015	not_mentioned		not_mentioned	correct	ok	not_mentioned	released	unavailable
Opus 5.5	imcs21	test	10170874	symptom_234	10170874	0.017508	2.2870182080660015	not_mentioned		not_mentioned	correct	ok	not_mentioned	released	unavailable
Opus 5.5	imcs21	test	10170874	symptom_235	10170874	0.017508	2.2870182080660015	not_mentioned		not_mentioned	correct	ok	not_mentioned	released	unavailable
Opus 5.5	imcs21	test	10170874	symptom_236	10170874	0.017508	2.2870182080660015	not_mentioned		not_mentioned	correct	ok	not_mentioned	released	unavailable
Opus 5.5	imcs21	test	10170874	symptom_237	10170874	0.017508	2.2870182080660015	not_mentioned		not_mentioned	correct	ok	not_mentioned	released	unavailable
Opus 5.5	imcs21	test	10170874	symptom_238	10170874	0.017508	2.2870182080660015	not_mentioned		not_mentioned	correct	ok	not_mentioned	released	unavailable
Opus 5.5	imcs21	test	10170874	symptom_239	10170874	0.017508	2.2870182080660015	not_mentioned		not_mentioned	correct	ok	not_mentioned	released	unavailable
Opus 5.5	imcs21	test	10170874	symptom_240	10170874	0.017508	2.2870182080660015	not_mentioned		not_mentioned	correct	ok	not_mentioned	released	unavailable
Opus 5.5	imcs21	test	10170874	symptom_241	10170874	0.017508	2.2870182080660015	not_mentioned		not_mentioned	correct	ok	not_mentioned	released	unavailable
Opus 5.5	imcs21	test	10170874	symptom_242	10170874	0.017508	2.2870182080660015	not_mentioned		not_mentioned	correct	ok	not_mentioned	released	unavailable
Opus 5.5	imcs21	test	10170874	symptom_243	10170874	0.017508	2.2870182080660015	not_mentioned		not_mentioned	correct	ok	not_mentioned	released	unavailable
Opus 5.5	imcs21	test	10170874	symptom_244	10170874	0.017508	2.2870182080660015	not_mentioned		not_mentioned	correct	ok	not_mentioned	released	unavailable
Opus 5.5	imcs21	test	10170874	symptom_245	10170874	0.017508	2.2870182080660015	not_mentioned		not_mentioned	correct	ok	not_mentioned	released	unavailable
Opus 5.5	imcs21	test	10170874	symptom_246	10170874	0.017508	2.2870182080660015	not_mentioned		not_mentioned	correct	ok	not_mentioned	released	unavailable
Opus 5.5	imcs21	test	10170874	symptom_247	10170874	0.017508	2.2870182080660015	not_mentioned		not_mentioned	correct	ok	not_mentioned	released	unavailable
Opus 5.5	imcs21	test	10170874	symptom_248	10170874	0.017508	2.2870182080660015	not_mentioned		not_mentioned	correct	ok	not_mentioned	released	unavailable
Opus 5.5	imcs21	test	10170874	symptom_249	10170874	0.017508	2.2870182080660015	not_mentioned		not_mentioned	correct	ok	not_mentioned	released	unavailable
Opus 5.5	imcs21	test	10170874	symptom_250	10170874	0.017508	2.2870182080660015	not_mentioned		not_mentioned	correct	ok	not_mentioned	released	unavailable
Opus 5.5	imcs21	test	10170874	symptom_251	10170874	0.017508	2.2870182080660015	not_mentioned		not_mentioned	correct	ok	not_mentioned	released	unavailable
Opus 5.5	imcs21	test	10170874	symptom_252	10170874	0.017508	2.2870182080660015	not_mentioned		not_mentioned	correct	ok	not_mentioned	released	unavailable
Opus 5.5	imcs21	test	10170874	symptom_253	10170874	0.017508	2.2870182080660015	not_mentioned		not_mentioned	correct	ok	not_mentioned	released	unavailable
Opus 5.5	imcs21	test	10170874	symptom_254	10170874	0.017508	2.2870182080660015	not_mentioned		not_mentioned	correct	ok	not_mentioned	released	unavailable
Opus 5.5	imcs21	test	10170874	symptom_255	10170874	0.017508	2.2870182080660015	not_mentioned		not_mentioned	correct	ok	not_mentioned	released	unavailable
Opus 5.5	imcs21	test	10170874	symptom_256	10170874	0.017508	2.2870182080660015	not_mentioned		not_mentioned	correct	ok	not_mentioned	released	unavailable
Opus 5.5	imcs21	test	10170874	symptom_257	10170874	0.017508	2.2870182080660015	not_mentioned		not_mentioned	correct	ok	not_mentioned	released	unavailable
Opus 5.5	imcs21	test	10170874	symptom_258	10170874	0.017508	2.2870182080660015	not_mentioned		not_mentioned	correct	ok	not_mentioned	released	unavailable
Opus 5.5	imcs21	test	10170874	symptom_259	10170874	0.017508	2.2870182080660015	not_mentioned		not_mentioned	correct	ok	not_mentioned	released	unavailable
Opus 5.5	imcs21	test	10170874	symptom_260	10170874	0.017508	2.2870182080660015	not_mentioned		not_mentioned	correct	ok	not_mentioned	released	unavailable
Opus 5.5	imcs21	test	10170874	symptom_261	10170874	0.017508	2.2870182080660015	not_mentioned		not_mentioned	correct	ok	not_mentioned	released	unavailable
Opus 5.5	imcs21	test	10170874	symptom_262	10170874	0.017508	2.2870182080660015	not_mentioned		not_mentioned	correct	ok	not_mentioned	released	unavailable
Opus 5.5	imcs21	test	10170874	symptom_263	10170874	0.017508	2.2870182080660015	not_mentioned		not_mentioned	correct	ok	not_mentioned	released	unavailable
Opus 5.5	imcs21	test	10170874	symptom_264	10170874	0.017508	2.2870182080660015	not_mentioned		not_mentioned	correct	ok	not_mentioned	released	unavailable
Opus 5.5	imcs21	test	10170874	symptom_265	10170874	0.017508	2.2870182080660015	not_mentioned		not_mentioned	correct	ok	not_mentioned	released	unavailable
Opus 5.5	imcs21	test	10170874	symptom_266	10170874	0.017508	2.2870182080660015	not_mentioned		not_mentioned	correct	ok	not_mentioned	released	unavailable
Opus 5.5	imcs21	test	10170874	symptom_267	10170874	0.017508	2.2870182080660015	not_mentioned		not_mentioned	correct	ok	not_mentioned	released	unavailable
Opus 5.5	imcs21	test	10170874	symptom_268	10170874	0.017508	2.2870182080660015	not_mentioned		not_mentioned	correct	ok	not_mentioned	released	unavailable
Opus 5.5	imcs21	test	10170874	symptom_269	10170874	0.017508	2.2870182080660015	not_mentioned		not_mentioned	correct	ok	not_mentioned	released	unavailable
Opus 5.5	imcs21	test	10170874	symptom_270	10170874	0.017508	2.2870182080660015	not_mentioned		not_mentioned	correct	ok	not_mentioned	released	unavailable
Opus 5.5	imcs21	test	10170874	symptom_271	10170874	0.017508	2.2870182080660015	not_mentioned		not_mentioned	correct	ok	not_mentioned	released	unavailable
Opus 5.5	imcs21	test	10170874	symptom_272	10170874	0.017508	2.2870182080660015	not_mentioned		not_mentioned	correct	ok	not_mentioned	released	unavailable
Opus 5.5	imcs21	test	10170874	symptom_273	10170874	0.017508	2.2870182080660015	not_mentioned		not_mentioned	correct	ok	not_mentioned	released	unavailable
Opus 5.5	imcs21	test	10170874	symptom_274	10170874	0.017508	2.2870182080660015	not_mentioned		not_mentioned	correct	ok	not_mentioned	released	unavailable
Opus 5.5	imcs21	test	10170874	symptom_275	10170874	0.017508	2.2870182080660015	not_mentioned		not_mentioned	correct	ok	not_mentioned	released	unavailable
Opus 5.5	imcs21	test	10170874	symptom_276	10170874	0.017508	2.2870182080660015	not_mentioned		not_mentioned	correct	ok	not_mentioned	released	unavailable
Opus 5.5	imcs21	test	10170874	symptom_277	10170874	0.017508	2.2870182080660015	not_mentioned		not_mentioned	correct	ok	not_mentioned	released	unavailable
Opus 5.5	imcs21	test	10170874	symptom_278	10170874	0.017508	2.2870182080660015	not_mentioned		not_mentioned	correct	ok	not_mentioned	released	unavailable
Opus 5.5	imcs21	test	10170874	symptom_279	10170874	0.017508	2.2870182080660015	not_mentioned		not_mentioned	correct	ok	not_mentioned	released	unavailable
Opus 5.5	imcs21	test	10170874	symptom_280	10170874	0.017508	2.2870182080660015	not_mentioned		not_mentioned	correct	ok	not_mentioned	released	unavailable
Opus 5.5	imcs21	test	10170874	symptom_281	10170874	0.017508	2.2870182080660015	not_mentioned		not_mentioned	correct	ok	not_mentioned	released	unavailable
Opus 5.5	imcs21	test	10170874	symptom_282	10170874	0.017508	2.2870182080660015	not_mentioned		not_mentioned	correct	ok	not_mentioned	released	unavailable
Opus 5.5	imcs21	test	10170874	symptom_283	10170874	0.017508	2.2870182080660015	not_mentioned		not_mentioned	correct	ok	not_mentioned	released	unavailable
Opus 5.5	imcs21	test	10170874	symptom_284	10170874	0.017508	2.2870182080660015	not_mentioned		not_mentioned	correct	ok	not_mentioned	released	unavailable
Opus 5.5	imcs21	test	10170874	symptom_285	10170874	0.017508	2.2870182080660015	not_mentioned		not_mentioned	correct	ok	not_mentioned	released	unavailable
Opus 5.5	imcs21	test	10170874	symptom_286	10170874	0.017508	2.2870182080660015	not_mentioned		not_mentioned	correct	ok	not_mentioned	released	unavailable
Opus 5.5	imcs21	test	10170874	symptom_287	10170874	0.017508	2.2870182080660015	not_mentioned		not_mentioned	correct	ok	not_mentioned	released	unavailable
Opus 5.5	imcs21	test	10170874	symptom_288	10170874	0.017508	2.2870182080660015	not_mentioned		not_mentioned	correct	ok	not_mentioned	released	unavailable
Opus 5.5	imcs21	test	10170874	symptom_289	10170874	0.017508	2.2870182080660015	not_mentioned		not_mentioned	correct	ok	not_mentioned	released	unavailable
Opus 5.5	imcs21	test	10170874	symptom_290	10170874	0.017508	2.2870182080660015	not_mentioned		not_mentioned	correct	ok	not_mentioned	released	unavailable
Opus 5.5	imcs21	test	10170874	symptom_291	10170874	0.017508	2.2870182080660015	not_mentioned		not_mentioned	correct	ok	not_mentioned	released	unavailable
Opus 5.5	imcs21	test	10170874	symptom_292	10170874	0.017508	2.2870182080660015	not_mentioned		not_mentioned	correct	ok	not_mentioned	released	unavailable
Opus 5.5	imcs21	test	10170874	symptom_293	10170874	0.017508	2.2870182080660015	not_mentioned		not_mentioned	correct	ok	not_mentioned	released	unavailable
Opus 5.5	imcs21	test	10170874	symptom_294	10170874	0.017508	2.2870182080660015	not_mentioned		not_mentioned	correct	ok	not_mentioned	released	unavailable
Opus 5.5	imcs21	test	10170874	symptom_295	10170874	0.017508	2.2870182080660015	not_mentioned		not_mentioned	correct	ok	not_mentioned	released	unavailable
Opus 5.5	imcs21	test	10170874	symptom_296	10170874	0.017508	2.2870182080660015	not_mentioned		not_mentioned	correct	ok	not_mentioned	released	unavailable
Opus 5.5	imcs21	test	10170874	symptom_297	10170874	0.017508	2.2870182080660015	not_mentioned		not_mentioned	correct	ok	not_mentioned	released	unavailable
Opus 5.5	imcs21	test	10170874	symptom_298	10170874	0.017508	2.2870182080660015	not_mentioned		not_mentioned	correct	ok	not_mentioned	released	unavailable
Opus 5.5	imcs21	test	10170874	symptom_299	10170874	0.017508	2.2870182080660015	not_mentioned		not_mentioned	correct	ok	not_mentioned	released	unavailable
Opus 5.5	imcs21	test	10170874	symptom_300	10170874	0.017508	2.2870182080660015	not_mentioned		not_mentioned	correct	ok	not_mentioned	released	unavailable
Opus 5.5	imcs21	test	10170874	symptom_301	10170874	0.017508	2.2870182080660015	not_mentioned		not_mentioned	correct	ok	not_mentioned	released	unavailable
Opus 5.5	imcs21	test	10170874	symptom_302	10170874	0.017508	2.2870182080660015	not_mentioned		not_mentioned	correct	ok	not_mentioned	released	unavailable
Opus 5.5	imcs21	test	10170874	symptom_303	10170874	0.017508	2.2870182080660015	not_mentioned		not_mentioned	correct	ok	not_mentioned	released	unavailable
Opus 5.5	imcs21	test	10170874	symptom_304	10170874	0.017508	2.2870182080660015	not_mentioned		not_mentioned	correct	ok	not_mentioned	released	unavailable
Opus 5.5	imcs21	test	10170874	symptom_305	10170874	0.017508	2.2870182080660015	not_mentioned		not_mentioned	correct	ok	not_mentioned	released	unavailable
Opus 5.5	imcs21	test	10170874	symptom_306	10170874	0.017508	2.2870182080660015	not_mentioned		not_mentioned	correct	ok	not_mentioned	released	unavailable
Opus 5.5	imcs21	test	10170874	symptom_307	10170874	0.017508	2.2870182080660015	not_mentioned		not_mentioned	correct	ok	not_mentioned	released	unavailable
Opus 5.5	imcs21	test	10170874	symptom_308	10170874	0.017508	2.2870182080660015	not_mentioned		not_mentioned	correct	ok	not_mentioned	released	unavailable
Opus 5.5	imcs21	test	10170874	symptom_309	10170874	0.017508	2.2870182080660015	not_mentioned		not_mentioned	correct	ok	not_mentioned	released	unavailable
Opus 5.5	imcs21	test	10170874	symptom_310	10170874	0.017508	2.2870182080660015	not_mentioned		not_mentioned	correct	ok	not_mentioned	released	unavailable
Opus 5.5	imcs21	test	10170874	symptom_311	10170874	0.017508	2.2870182080660015	not_mentioned		not_mentioned	correct	ok	not_mentioned	released	unavailable
Opus 5.5	imcs21	test	10170874	symptom_312	10170874	0.017508	2.2870182080660015	not_mentioned		not_mentioned	correct	ok	not_mentioned	released	unavailable
Opus 5.5	imcs21	test	10170874	symptom_313	10170874	0.017508	2.2870182080660015	not_mentioned		not_mentioned	correct	ok	not_mentioned	released	unavailable
Opus 5.5	imcs21	test	10170874	symptom_314	10170874	0.017508	2.2870182080660015	not_mentioned		not_mentioned	correct	ok	not_mentioned	released	unavailable
Opus 5.5	imcs21	test	10170874	symptom_315	10170874	0.017508	2.2870182080660015	not_mentioned		not_mentioned	correct	ok	not_mentioned	released	unavailable
Opus 5.5	imcs21	test	10170874	symptom_316	10170874	0.017508	2.2870182080660015	not_mentioned		not_mentioned	correct	ok	not_mentioned	released	unavailable
Opus 5.5	imcs21	test	10170874	symptom_317	10170874	0.017508	2.2870182080660015	not_mentioned		not_mentioned	correct	ok	not_mentioned	released	unavailable
Opus 5.5	imcs21	test	10170874	symptom_318	10170874	0.017508	2.2870182080660015	not_mentioned		not_mentioned	correct	ok	not_mentioned	released	unavailable
Opus 5.5	imcs21	test	10170874	symptom_319	10170874	0.017508	2.2870182080660015	not_mentioned		not_mentioned	correct	ok	not_mentioned	released	unavailable
Opus 5.5	imcs21	test	10170874	symptom_320	10170874	0.017508	2.2870182080660015	not_mentioned		not_mentioned	correct	ok	not_mentioned	released	unavailable
Opus 5.5	imcs21	test	10170874	symptom_321	10170874	0.017508	2.2870182080660015	not_mentioned		not_mentioned	correct	ok	not_mentioned	released	unavailable
Opus 5.5	imcs21	test	10170874	symptom_322	10170874	0.017508	2.2870182080660015	not_mentioned		not_mentioned	correct	ok	not_mentioned	released	unavailable
Opus 5.5	imcs21	test	10170874	symptom_323	10170874	0.017508	2.2870182080660015	not_mentioned		not_mentioned	correct	ok	not_mentioned	released	unavailable
Opus 5.5	imcs21	test	10170874	symptom_324	10170874	0.017508	2.2870182080660015	not_mentioned		not_mentioned	correct	ok	not_mentioned	released	unavailable
Opus 5.5	imcs21	test	10170874	symptom_325	10170874	0.017508	2.2870182080660015	not_mentioned		not_mentioned	correct	ok	not_mentioned	released	unavailable
Opus 5.5	imcs21	test	10170874	symptom_326	10170874	0.017508	2.2870182080660015	not_mentioned		not_mentioned	correct	ok	not_mentioned	released	unavailable
Opus 5.5	imcs21	test	10170874	symptom_327	10170874	0.017508	2.2870182080660015	not_mentioned		not_mentioned	correct	ok	not_mentioned	released	unavailable
Opus 5.5	imcs21	test	10170874	symptom_328	10170874	0.017508	2.2870182080660015	not_mentioned		not_mentioned	correct	ok	not_mentioned	released	unavailable
Opus 5.5	imcs21	test	10170874	symptom_329	10170874	0.017508	2.2870182080660015	not_mentioned		not_mentioned	correct	ok	not_mentioned	released	unavailable
Opus 5.5	imcs21	test	10170874	symptom_330	10170874	0.017508	2.2870182080660015	not_mentioned		not_mentioned	correct	ok	not_mentioned	released	unavailable
Opus 5.5	imcs21	test	10171899	symptom_000	10171899	0.015504	1.9354115000460297	not_mentioned		not_mentioned	correct	ok	not_mentioned	released	unavailable
Opus 5.5	imcs21	test	10171899	symptom_001	10171899	0.015504	1.9354115000460297	not_mentioned		not_mentioned	correct	ok	not_mentioned	released	unavailable
Opus 5.5	imcs21	test	10171899	symptom_002	10171899	0.015504	1.9354115000460297	not_mentioned		not_mentioned	correct	ok	not_mentioned	released	unavailable
Opus 5.5	imcs21	test	10171899	symptom_003	10171899	0.015504	1.9354115000460297	not_mentioned		not_mentioned	correct	ok	not_mentioned	released	unavailable
Opus 5.5	imcs21	test	10171899	symptom_004	10171899	0.015504	1.9354115000460297	positive	0.95	positive	correct	ok	positive	released	reported_percentage
Opus 5.5	imcs21	test	10171899	symptom_005	10171899	0.015504	1.9354115000460297	not_mentioned		not_mentioned	correct	ok	not_mentioned	released	unavailable
Opus 5.5	imcs21	test	10171899	symptom_006	10171899	0.015504	1.9354115000460297	positive	0.95	positive	correct	ok	positive	released	reported_percentage
Opus 5.5	imcs21	test	10171899	symptom_007	10171899	0.015504	1.9354115000460297	not_mentioned		not_mentioned	correct	ok	not_mentioned	released	unavailable
Opus 5.5	imcs21	test	10171899	symptom_008	10171899	0.015504	1.9354115000460297	not_mentioned		not_mentioned	correct	ok	not_mentioned	released	unavailable
Opus 5.5	imcs21	test	10171899	symptom_009	10171899	0.015504	1.9354115000460297	not_mentioned		not_mentioned	correct	ok	not_mentioned	released	unavailable
Opus 5.5	imcs21	test	10171899	symptom_010	10171899	0.015504	1.9354115000460297	not_mentioned		not_mentioned	correct	ok	not_mentioned	released	unavailable
Opus 5.5	imcs21	test	10171899	symptom_011	10171899	0.015504	1.9354115000460297	not_mentioned		not_mentioned	correct	ok	not_mentioned	released	unavailable
Opus 5.5	imcs21	test	10171899	symptom_012	10171899	0.015504	1.9354115000460297	not_mentioned		not_mentioned	correct	ok	not_mentioned	released	unavailable
Opus 5.5	imcs21	test	10171899	symptom_013	10171899	0.015504	1.9354115000460297	not_mentioned		not_mentioned	correct	ok	not_mentioned	released	unavailable
Opus 5.5	imcs21	test	10171899	symptom_014	10171899	0.015504	1.9354115000460297	not_mentioned		not_mentioned	correct	ok	not_mentioned	released	unavailable
Opus 5.5	imcs21	test	10171899	symptom_015	10171899	0.015504	1.9354115000460297	not_mentioned		not_mentioned	correct	ok	not_mentioned	released	unavailable
Opus 5.5	imcs21	test	10171899	symptom_016	10171899	0.015504	1.9354115000460297	not_mentioned		not_mentioned	correct	ok	not_mentioned	released	unavailable
Opus 5.5	imcs21	test	10171899	symptom_017	10171899	0.015504	1.9354115000460297	not_mentioned		not_mentioned	correct	ok	not_mentioned	released	unavailable
Opus 5.5	imcs21	test	10171899	symptom_018	10171899	0.015504	1.9354115000460297	not_mentioned		not_mentioned	correct	ok	not_mentioned	released	unavailable
Opus 5.5	imcs21	test	10171899	symptom_019	10171899	0.015504	1.9354115000460297	not_mentioned		not_mentioned	correct	ok	not_mentioned	released	unavailable
Opus 5.5	imcs21	test	10171899	symptom_020	10171899	0.015504	1.9354115000460297	not_mentioned		not_mentioned	correct	ok	not_mentioned	released	unavailable
Opus 5.5	imcs21	test	10171899	symptom_021	10171899	0.015504	1.9354115000460297	not_mentioned		not_mentioned	correct	ok	not_mentioned	released	unavailable
Opus 5.5	imcs21	test	10171899	symptom_022	10171899	0.015504	1.9354115000460297	not_mentioned		not_mentioned	correct	ok	not_mentioned	released	unavailable
Opus 5.5	imcs21	test	10171899	symptom_023	10171899	0.015504	1.9354115000460297	not_mentioned		not_mentioned	correct	ok	not_mentioned	released	unavailable
Opus 5.5	imcs21	test	10171899	symptom_024	10171899	0.015504	1.9354115000460297	not_mentioned		not_mentioned	correct	ok	not_mentioned	released	unavailable
Opus 5.5	imcs21	test	10171899	symptom_025	10171899	0.015504	1.9354115000460297	not_mentioned		not_mentioned	correct	ok	not_mentioned	released	unavailable
Opus 5.5	imcs21	test	10171899	symptom_026	10171899	0.015504	1.9354115000460297	not_mentioned		not_mentioned	correct	ok	not_mentioned	released	unavailable
Opus 5.5	imcs21	test	10171899	symptom_027	10171899	0.015504	1.9354115000460297	not_mentioned		not_mentioned	correct	ok	not_mentioned	released	unavailable
Opus 5.5	imcs21	test	10171899	symptom_028	10171899	0.015504	1.9354115000460297	not_mentioned		not_mentioned	correct	ok	not_mentioned	released	unavailable
Opus 5.5	imcs21	test	10171899	symptom_029	10171899	0.015504	1.9354115000460297	not_mentioned		not_mentioned	correct	ok	not_mentioned	released	unavailable
Opus 5.5	imcs21	test	10171899	symptom_030	10171899	0.015504	1.9354115000460297	not_mentioned		not_mentioned	correct	ok	not_mentioned	released	unavailable
Opus 5.5	imcs21	test	10171899	symptom_031	10171899	0.015504	1.9354115000460297	not_mentioned		not_mentioned	correct	ok	not_mentioned	released	unavailable
Opus 5.5	imcs21	test	10171899	symptom_032	10171899	0.015504	1.9354115000460297	positive	0.9	positive	correct	ok	positive	released	reported_percentage
Opus 5.5	imcs21	test	10171899	symptom_033	10171899	0.015504	1.9354115000460297	not_mentioned		not_mentioned	correct	ok	not_mentioned	released	unavailable
Opus 5.5	imcs21	test	10171899	symptom_034	10171899	0.015504	1.9354115000460297	not_mentioned		not_mentioned	correct	ok	not_mentioned	released	unavailable
Opus 5.5	imcs21	test	10171899	symptom_035	10171899	0.015504	1.9354115000460297	not_mentioned		not_mentioned	correct	ok	not_mentioned	released	unavailable
Opus 5.5	imcs21	test	10171899	symptom_036	10171899	0.015504	1.9354115000460297	not_mentioned		not_mentioned	correct	ok	not_mentioned	released	unavailable
Opus 5.5	imcs21	test	10171899	symptom_037	10171899	0.015504	1.9354115000460297	not_mentioned		not_mentioned	correct	ok	not_mentioned	released	unavailable
Opus 5.5	imcs21	test	10171899	symptom_038	10171899	0.015504	1.9354115000460297	not_mentioned		not_mentioned	correct	ok	not_mentioned	released	unavailable
Opus 5.5	imcs21	test	10171899	symptom_039	10171899	0.015504	1.9354115000460297	not_mentioned		not_mentioned	correct	ok	not_mentioned	released	unavailable
Opus 5.5	imcs21	test	10171899	symptom_040	10171899	0.015504	1.9354115000460297	not_mentioned		not_mentioned	correct	ok	not_mentioned	released	unavailable
Opus 5.5	imcs21	test	10171899	symptom_041	10171899	0.015504	1.9354115000460297	not_mentioned		not_mentioned	correct	ok	not_mentioned	released	unavailable
Opus 5.5	imcs21	test	10171899	symptom_042	10171899	0.015504	1.9354115000460297	not_mentioned		not_mentioned	correct	ok	not_mentioned	released	unavailable
Opus 5.5	imcs21	test	10171899	symptom_043	10171899	0.015504	1.9354115000460297	not_mentioned		not_mentioned	correct	ok	not_mentioned	released	unavailable
Opus 5.5	imcs21	test	10171899	symptom_044	10171899	0.015504	1.9354115000460297	not_mentioned		not_mentioned	correct	ok	not_mentioned	released	unavailable
Opus 5.5	imcs21	test	10171899	symptom_045	10171899	0.015504	1.9354115000460297	not_mentioned		not_mentioned	correct	ok	not_mentioned	released	unavailable
Opus 5.5	imcs21	test	10171899	symptom_046	10171899	0.015504	1.9354115000460297	not_mentioned		not_mentioned	correct	ok	not_mentioned	released	unavailable
Opus 5.5	imcs21	test	10171899	symptom_047	10171899	0.015504	1.9354115000460297	not_mentioned		not_mentioned	correct	ok	not_mentioned	released	unavailable
Opus 5.5	imcs21	test	10171899	symptom_048	10171899	0.015504	1.9354115000460297	not_mentioned		not_mentioned	correct	ok	not_mentioned	released	unavailable
Opus 5.5	imcs21	test	10171899	symptom_049	10171899	0.015504	1.9354115000460297	not_mentioned		not_mentioned	correct	ok	not_mentioned	released	unavailable
Opus 5.5	imcs21	test	10171899	symptom_050	10171899	0.015504	1.9354115000460297	not_mentioned		not_mentioned	correct	ok	not_mentioned	released	unavailable
Opus 5.5	imcs21	test	10171899	symptom_051	10171899	0.015504	1.9354115000460297	not_mentioned		not_mentioned	correct	ok	not_mentioned	released	unavailable
Opus 5.5	imcs21	test	10171899	symptom_052	10171899	0.015504	1.9354115000460297	not_mentioned		not_mentioned	correct	ok	not_mentioned	released	unavailable
Opus 5.5	imcs21	test	10171899	symptom_053	10171899	0.015504	1.9354115000460297	not_mentioned		not_mentioned	correct	ok	not_mentioned	released	unavailable
Opus 5.5	imcs21	test	10171899	symptom_054	10171899	0.015504	1.9354115000460297	not_mentioned		not_mentioned	correct	ok	not_mentioned	released	unavailable
Opus 5.5	imcs21	test	10171899	symptom_055	10171899	0.015504	1.9354115000460297	not_mentioned		not_mentioned	correct	ok	not_mentioned	released	unavailable
Opus 5.5	imcs21	test	10171899	symptom_056	10171899	0.015504	1.9354115000460297	not_mentioned		not_mentioned	correct	ok	not_mentioned	released	unavailable
Opus 5.5	imcs21	test	10171899	symptom_057	10171899	0.015504	1.9354115000460297	not_mentioned		not_mentioned	correct	ok	not_mentioned	released	unavailable
Opus 5.5	imcs21	test	10171899	symptom_058	10171899	0.015504	1.9354115000460297	not_mentioned		not_mentioned	correct	ok	not_mentioned	released	unavailable
Opus 5.5	imcs21	test	10171899	symptom_059	10171899	0.015504	1.9354115000460297	not_mentioned		not_mentioned	correct	ok	not_mentioned	released	unavailable
Opus 5.5	imcs21	test	10171899	symptom_060	10171899	0.015504	1.9354115000460297	not_mentioned		not_mentioned	correct	ok	not_mentioned	released	unavailable
Opus 5.5	imcs21	test	10171899	symptom_061	10171899	0.015504	1.9354115000460297	not_mentioned		not_mentioned	correct	ok	not_mentioned	released	unavailable
Opus 5.5	imcs21	test	10171899	symptom_062	10171899	0.015504	1.9354115000460297	not_mentioned		not_mentioned	correct	ok	not_mentioned	released	unavailable
Opus 5.5	imcs21	test	10171899	symptom_063	10171899	0.015504	1.9354115000460297	not_mentioned		not_mentioned	correct	ok	not_mentioned	released	unavailable
Opus 5.5	imcs21	test	10171899	symptom_064	10171899	0.015504	1.9354115000460297	not_mentioned		not_mentioned	correct	ok	not_mentioned	released	unavailable
Opus 5.5	imcs21	test	10171899	symptom_065	10171899	0.015504	1.9354115000460297	not_mentioned		not_mentioned	correct	ok	not_mentioned	released	unavailable
Opus 5.5	imcs21	test	10171899	symptom_066	10171899	0.015504	1.9354115000460297	not_mentioned		not_mentioned	correct	ok	not_mentioned	released	unavailable
Opus 5.5	imcs21	test	10171899	symptom_067	10171899	0.015504	1.9354115000460297	not_mentioned		not_mentioned	correct	ok	not_mentioned	released	unavailable
Opus 5.5	imcs21	test	10171899	symptom_068	10171899	0.015504	1.9354115000460297	not_mentioned		not_mentioned	correct	ok	not_mentioned	released	unavailable
Opus 5.5	imcs21	test	10171899	symptom_069	10171899	0.015504	1.9354115000460297	not_mentioned		not_mentioned	correct	ok	not_mentioned	released	unavailable
Opus 5.5	imcs21	test	10171899	symptom_070	10171899	0.015504	1.9354115000460297	not_mentioned		not_mentioned	correct	ok	not_mentioned	released	unavailable
Opus 5.5	imcs21	test	10171899	symptom_071	10171899	0.015504	1.9354115000460297	not_mentioned		not_mentioned	correct	ok	not_mentioned	released	unavailable
Opus 5.5	imcs21	test	10171899	symptom_072	10171899	0.015504	1.9354115000460297	not_mentioned		not_mentioned	correct	ok	not_mentioned	released	unavailable
Opus 5.5	imcs21	test	10171899	symptom_073	10171899	0.015504	1.9354115000460297	not_mentioned		not_mentioned	correct	ok	not_mentioned	released	unavailable
Opus 5.5	imcs21	test	10171899	symptom_074	10171899	0.015504	1.9354115000460297	not_mentioned		not_mentioned	correct	ok	not_mentioned	released	unavailable
Opus 5.5	imcs21	test	10171899	symptom_075	10171899	0.015504	1.9354115000460297	not_mentioned		not_mentioned	correct	ok	not_mentioned	released	unavailable
Opus 5.5	imcs21	test	10171899	symptom_076	10171899	0.015504	1.9354115000460297	not_mentioned		not_mentioned	correct	ok	not_mentioned	released	unavailable
Opus 5.5	imcs21	test	10171899	symptom_077	10171899	0.015504	1.9354115000460297	not_mentioned		not_mentioned	correct	ok	not_mentioned	released	unavailable
Opus 5.5	imcs21	test	10171899	symptom_078	10171899	0.015504	1.9354115000460297	not_mentioned		not_mentioned	correct	ok	not_mentioned	released	unavailable
Opus 5.5	imcs21	test	10171899	symptom_079	10171899	0.015504	1.9354115000460297	not_mentioned		not_mentioned	correct	ok	not_mentioned	released	unavailable
Opus 5.5	imcs21	test	10171899	symptom_080	10171899	0.015504	1.9354115000460297	not_mentioned		not_mentioned	correct	ok	not_mentioned	released	unavailable
Opus 5.5	imcs21	test	10171899	symptom_081	10171899	0.015504	1.9354115000460297	not_mentioned		not_mentioned	correct	ok	not_mentioned	released	unavailable
Opus 5.5	imcs21	test	10171899	symptom_082	10171899	0.015504	1.9354115000460297	not_mentioned		not_mentioned	correct	ok	not_mentioned	released	unavailable
Opus 5.5	imcs21	test	10171899	symptom_083	10171899	0.015504	1.9354115000460297	not_mentioned		not_mentioned	correct	ok	not_mentioned	released	unavailable
Opus 5.5	imcs21	test	10171899	symptom_084	10171899	0.015504	1.9354115000460297	not_mentioned		not_mentioned	correct	ok	not_mentioned	released	unavailable
Opus 5.5	imcs21	test	10171899	symptom_085	10171899	0.015504	1.9354115000460297	not_mentioned		not_mentioned	correct	ok	not_mentioned	released	unavailable
Opus 5.5	imcs21	test	10171899	symptom_086	10171899	0.015504	1.9354115000460297	not_mentioned		not_mentioned	correct	ok	not_mentioned	released	unavailable
Opus 5.5	imcs21	test	10171899	symptom_087	10171899	0.015504	1.9354115000460297	not_mentioned		not_mentioned	correct	ok	not_mentioned	released	unavailable
Opus 5.5	imcs21	test	10171899	symptom_088	10171899	0.015504	1.9354115000460297	not_mentioned		not_mentioned	correct	ok	not_mentioned	released	unavailable
Opus 5.5	imcs21	test	10171899	symptom_089	10171899	0.015504	1.9354115000460297	not_mentioned		not_mentioned	correct	ok	not_mentioned	released	unavailable
Opus 5.5	imcs21	test	10171899	symptom_090	10171899	0.015504	1.9354115000460297	not_mentioned		not_mentioned	correct	ok	not_mentioned	released	unavailable
Opus 5.5	imcs21	test	10171899	symptom_091	10171899	0.015504	1.9354115000460297	not_mentioned		not_mentioned	correct	ok	not_mentioned	released	unavailable
Opus 5.5	imcs21	test	10171899	symptom_092	10171899	0.015504	1.9354115000460297	not_mentioned		not_mentioned	correct	ok	not_mentioned	released	unavailable
Opus 5.5	imcs21	test	10171899	symptom_093	10171899	0.015504	1.9354115000460297	not_mentioned		not_mentioned	correct	ok	not_mentioned	released	unavailable
Opus 5.5	imcs21	test	10171899	symptom_094	10171899	0.015504	1.9354115000460297	not_mentioned		not_mentioned	correct	ok	not_mentioned	released	unavailable
Opus 5.5	imcs21	test	10171899	symptom_095	10171899	0.015504	1.9354115000460297	not_mentioned		not_mentioned	correct	ok	not_mentioned	released	unavailable
Opus 5.5	imcs21	test	10171899	symptom_096	10171899	0.015504	1.9354115000460297	not_mentioned		not_mentioned	correct	ok	not_mentioned	released	unavailable
Opus 5.5	imcs21	test	10171899	symptom_097	10171899	0.015504	1.9354115000460297	not_mentioned		not_mentioned	correct	ok	not_mentioned	released	unavailable
Opus 5.5	imcs21	test	10171899	symptom_098	10171899	0.015504	1.9354115000460297	not_mentioned		not_mentioned	correct	ok	not_mentioned	released	unavailable
Opus 5.5	imcs21	test	10171899	symptom_099	10171899	0.015504	1.9354115000460297	not_mentioned		not_mentioned	correct	ok	not_mentioned	released	unavailable
Opus 5.5	imcs21	test	10171899	symptom_100	10171899	0.015504	1.9354115000460297	not_mentioned		not_mentioned	correct	ok	not_mentioned	released	unavailable
Opus 5.5	imcs21	test	10171899	symptom_101	10171899	0.015504	1.9354115000460297	not_mentioned		not_mentioned	correct	ok	not_mentioned	released	unavailable
Opus 5.5	imcs21	test	10171899	symptom_102	10171899	0.015504	1.9354115000460297	not_mentioned		not_mentioned	correct	ok	not_mentioned	released	unavailable
Opus 5.5	imcs21	test	10171899	symptom_103	10171899	0.015504	1.9354115000460297	not_mentioned		not_mentioned	correct	ok	not_mentioned	released	unavailable
Opus 5.5	imcs21	test	10171899	symptom_104	10171899	0.015504	1.9354115000460297	not_mentioned		not_mentioned	correct	ok	not_mentioned	released	unavailable
Opus 5.5	imcs21	test	10171899	symptom_105	10171899	0.015504	1.9354115000460297	not_mentioned		not_mentioned	correct	ok	not_mentioned	released	unavailable
Opus 5.5	imcs21	test	10171899	symptom_106	10171899	0.015504	1.9354115000460297	not_mentioned		not_mentioned	correct	ok	not_mentioned	released	unavailable
Opus 5.5	imcs21	test	10171899	symptom_107	10171899	0.015504	1.9354115000460297	not_mentioned		not_mentioned	correct	ok	not_mentioned	released	unavailable
Opus 5.5	imcs21	test	10171899	symptom_108	10171899	0.015504	1.9354115000460297	not_mentioned		not_mentioned	correct	ok	not_mentioned	released	unavailable
Opus 5.5	imcs21	test	10171899	symptom_109	10171899	0.015504	1.9354115000460297	not_mentioned		not_mentioned	correct	ok	not_mentioned	released	unavailable
Opus 5.5	imcs21	test	10171899	symptom_110	10171899	0.015504	1.9354115000460297	not_mentioned		not_mentioned	correct	ok	not_mentioned	released	unavailable
Opus 5.5	imcs21	test	10171899	symptom_111	10171899	0.015504	1.9354115000460297	not_mentioned		not_mentioned	correct	ok	not_mentioned	released	unavailable
Opus 5.5	imcs21	test	10171899	symptom_112	10171899	0.015504	1.9354115000460297	not_mentioned		not_mentioned	correct	ok	not_mentioned	released	unavailable
Opus 5.5	imcs21	test	10171899	symptom_113	10171899	0.015504	1.9354115000460297	not_mentioned		not_mentioned	correct	ok	not_mentioned	released	unavailable
Opus 5.5	imcs21	test	10171899	symptom_114	10171899	0.015504	1.9354115000460297	not_mentioned		not_mentioned	correct	ok	not_mentioned	released	unavailable
Opus 5.5	imcs21	test	10171899	symptom_115	10171899	0.015504	1.9354115000460297	not_mentioned		not_mentioned	correct	ok	not_mentioned	released	unavailable
Opus 5.5	imcs21	test	10171899	symptom_116	10171899	0.015504	1.9354115000460297	not_mentioned		not_mentioned	correct	ok	not_mentioned	released	unavailable
Opus 5.5	imcs21	test	10171899	symptom_117	10171899	0.015504	1.9354115000460297	not_mentioned		not_mentioned	correct	ok	not_mentioned	released	unavailable
Opus 5.5	imcs21	test	10171899	symptom_118	10171899	0.015504	1.9354115000460297	not_mentioned		not_mentioned	correct	ok	not_mentioned	released	unavailable
Opus 5.5	imcs21	test	10171899	symptom_119	10171899	0.015504	1.9354115000460297	not_mentioned		not_mentioned	correct	ok	not_mentioned	released	unavailable
Opus 5.5	imcs21	test	10171899	symptom_120	10171899	0.015504	1.9354115000460297	not_mentioned		not_mentioned	correct	ok	not_mentioned	released	unavailable
Opus 5.5	imcs21	test	10171899	symptom_121	10171899	0.015504	1.9354115000460297	not_mentioned		not_mentioned	correct	ok	not_mentioned	released	unavailable
Opus 5.5	imcs21	test	10171899	symptom_122	10171899	0.015504	1.9354115000460297	not_mentioned		not_mentioned	correct	ok	not_mentioned	released	unavailable
Opus 5.5	imcs21	test	10171899	symptom_123	10171899	0.015504	1.9354115000460297	not_mentioned		not_mentioned	correct	ok	not_mentioned	released	unavailable
Opus 5.5	imcs21	test	10171899	symptom_124	10171899	0.015504	1.9354115000460297	not_mentioned		not_mentioned	correct	ok	not_mentioned	released	unavailable
Opus 5.5	imcs21	test	10171899	symptom_125	10171899	0.015504	1.9354115000460297	not_mentioned		not_mentioned	correct	ok	not_mentioned	released	unavailable
Opus 5.5	imcs21	test	10171899	symptom_126	10171899	0.015504	1.9354115000460297	not_mentioned		not_mentioned	correct	ok	not_mentioned	released	unavailable
Opus 5.5	imcs21	test	10171899	symptom_127	10171899	0.015504	1.9354115000460297	not_mentioned		not_mentioned	correct	ok	not_mentioned	released	unavailable
Opus 5.5	imcs21	test	10171899	symptom_128	10171899	0.015504	1.9354115000460297	not_mentioned		not_mentioned	correct	ok	not_mentioned	released	unavailable
Opus 5.5	imcs21	test	10171899	symptom_129	10171899	0.015504	1.9354115000460297	not_mentioned		not_mentioned	correct	ok	not_mentioned	released	unavailable
Opus 5.5	imcs21	test	10171899	symptom_130	10171899	0.015504	1.9354115000460297	not_mentioned		not_mentioned	correct	ok	not_mentioned	released	unavailable
Opus 5.5	imcs21	test	10171899	symptom_131	10171899	0.015504	1.9354115000460297	not_mentioned		not_mentioned	correct	ok	not_mentioned	released	unavailable
Opus 5.5	imcs21	test	10171899	symptom_132	10171899	0.015504	1.9354115000460297	not_mentioned		not_mentioned	correct	ok	not_mentioned	released	unavailable
Opus 5.5	imcs21	test	10171899	symptom_133	10171899	0.015504	1.9354115000460297	not_mentioned		not_mentioned	correct	ok	not_mentioned	released	unavailable
Opus 5.5	imcs21	test	10171899	symptom_134	10171899	0.015504	1.9354115000460297	not_mentioned		not_mentioned	correct	ok	not_mentioned	released	unavailable
Opus 5.5	imcs21	test	10171899	symptom_135	10171899	0.015504	1.9354115000460297	not_mentioned		not_mentioned	correct	ok	not_mentioned	released	unavailable
Opus 5.5	imcs21	test	10171899	symptom_136	10171899	0.015504	1.9354115000460297	not_mentioned		not_mentioned	correct	ok	not_mentioned	released	unavailable
Opus 5.5	imcs21	test	10171899	symptom_137	10171899	0.015504	1.9354115000460297	not_mentioned		not_mentioned	correct	ok	not_mentioned	released	unavailable
Opus 5.5	imcs21	test	10171899	symptom_138	10171899	0.015504	1.9354115000460297	not_mentioned		not_mentioned	correct	ok	not_mentioned	released	unavailable
Opus 5.5	imcs21	test	10171899	symptom_139	10171899	0.015504	1.9354115000460297	not_mentioned		not_mentioned	correct	ok	not_mentioned	released	unavailable
Opus 5.5	imcs21	test	10171899	symptom_140	10171899	0.015504	1.9354115000460297	not_mentioned		not_mentioned	correct	ok	not_mentioned	released	unavailable
Opus 5.5	imcs21	test	10171899	symptom_141	10171899	0.015504	1.9354115000460297	not_mentioned		not_mentioned	correct	ok	not_mentioned	released	unavailable
Opus 5.5	imcs21	test	10171899	symptom_142	10171899	0.015504	1.9354115000460297	not_mentioned		not_mentioned	correct	ok	not_mentioned	released	unavailable
Opus 5.5	imcs21	test	10171899	symptom_143	10171899	0.015504	1.9354115000460297	not_mentioned		not_mentioned	correct	ok	not_mentioned	released	unavailable
Opus 5.5	imcs21	test	10171899	symptom_144	10171899	0.015504	1.9354115000460297	not_mentioned		not_mentioned	correct	ok	not_mentioned	released	unavailable
Opus 5.5	imcs21	test	10171899	symptom_145	10171899	0.015504	1.9354115000460297	not_mentioned		not_mentioned	correct	ok	not_mentioned	released	unavailable
Opus 5.5	imcs21	test	10171899	symptom_146	10171899	0.015504	1.9354115000460297	not_mentioned		not_mentioned	correct	ok	not_mentioned	released	unavailable
Opus 5.5	imcs21	test	10171899	symptom_147	10171899	0.015504	1.9354115000460297	not_mentioned		not_mentioned	correct	ok	not_mentioned	released	unavailable
Opus 5.5	imcs21	test	10171899	symptom_148	10171899	0.015504	1.9354115000460297	not_mentioned		not_mentioned	correct	ok	not_mentioned	released	unavailable
Opus 5.5	imcs21	test	10171899	symptom_149	10171899	0.015504	1.9354115000460297	not_mentioned		not_mentioned	correct	ok	not_mentioned	released	unavailable
Opus 5.5	imcs21	test	10171899	symptom_150	10171899	0.015504	1.9354115000460297	not_mentioned		not_mentioned	correct	ok	not_mentioned	released	unavailable
Opus 5.5	imcs21	test	10171899	symptom_151	10171899	0.015504	1.9354115000460297	not_mentioned		not_mentioned	correct	ok	not_mentioned	released	unavailable
Opus 5.5	imcs21	test	10171899	symptom_152	10171899	0.015504	1.9354115000460297	not_mentioned		not_mentioned	correct	ok	not_mentioned	released	unavailable
Opus 5.5	imcs21	test	10171899	symptom_153	10171899	0.015504	1.9354115000460297	not_mentioned		not_mentioned	correct	ok	not_mentioned	released	unavailable
Opus 5.5	imcs21	test	10171899	symptom_154	10171899	0.015504	1.9354115000460297	not_mentioned		not_mentioned	correct	ok	not_mentioned	released	unavailable
Opus 5.5	imcs21	test	10171899	symptom_155	10171899	0.015504	1.9354115000460297	not_mentioned		not_mentioned	correct	ok	not_mentioned	released	unavailable
Opus 5.5	imcs21	test	10171899	symptom_156	10171899	0.015504	1.9354115000460297	not_mentioned		not_mentioned	correct	ok	not_mentioned	released	unavailable
Opus 5.5	imcs21	test	10171899	symptom_157	10171899	0.015504	1.9354115000460297	not_mentioned		not_mentioned	correct	ok	not_mentioned	released	unavailable
Opus 5.5	imcs21	test	10171899	symptom_158	10171899	0.015504	1.9354115000460297	not_mentioned		not_mentioned	correct	ok	not_mentioned	released	unavailable
Opus 5.5	imcs21	test	10171899	symptom_159	10171899	0.015504	1.9354115000460297	not_mentioned		not_mentioned	correct	ok	not_mentioned	released	unavailable
Opus 5.5	imcs21	test	10171899	symptom_160	10171899	0.015504	1.9354115000460297	not_mentioned		not_mentioned	correct	ok	not_mentioned	released	unavailable
Opus 5.5	imcs21	test	10171899	symptom_161	10171899	0.015504	1.9354115000460297	not_mentioned		not_mentioned	correct	ok	not_mentioned	released	unavailable
Opus 5.5	imcs21	test	10171899	symptom_162	10171899	0.015504	1.9354115000460297	not_mentioned		not_mentioned	correct	ok	not_mentioned	released	unavailable
Opus 5.5	imcs21	test	10171899	symptom_163	10171899	0.015504	1.9354115000460297	not_mentioned		not_mentioned	correct	ok	not_mentioned	released	unavailable
Opus 5.5	imcs21	test	10171899	symptom_164	10171899	0.015504	1.9354115000460297	not_mentioned		not_mentioned	correct	ok	not_mentioned	released	unavailable
Opus 5.5	imcs21	test	10171899	symptom_165	10171899	0.015504	1.9354115000460297	not_mentioned		not_mentioned	correct	ok	not_mentioned	released	unavailable
Opus 5.5	imcs21	test	10171899	symptom_166	10171899	0.015504	1.9354115000460297	not_mentioned		not_mentioned	correct	ok	not_mentioned	released	unavailable
Opus 5.5	imcs21	test	10171899	symptom_167	10171899	0.015504	1.9354115000460297	not_mentioned		not_mentioned	correct	ok	not_mentioned	released	unavailable
Opus 5.5	imcs21	test	10171899	symptom_168	10171899	0.015504	1.9354115000460297	not_mentioned		not_mentioned	correct	ok	not_mentioned	released	unavailable
Opus 5.5	imcs21	test	10171899	symptom_169	10171899	0.015504	1.9354115000460297	not_mentioned		not_mentioned	correct	ok	not_mentioned	released	unavailable
Opus 5.5	imcs21	test	10171899	symptom_170	10171899	0.015504	1.9354115000460297	not_mentioned		not_mentioned	correct	ok	not_mentioned	released	unavailable
Opus 5.5	imcs21	test	10171899	symptom_171	10171899	0.015504	1.9354115000460297	not_mentioned		not_mentioned	correct	ok	not_mentioned	released	unavailable
Opus 5.5	imcs21	test	10171899	symptom_172	10171899	0.015504	1.9354115000460297	not_mentioned		not_mentioned	correct	ok	not_mentioned	released	unavailable
Opus 5.5	imcs21	test	10171899	symptom_173	10171899	0.015504	1.9354115000460297	not_mentioned		not_mentioned	correct	ok	not_mentioned	released	unavailable
Opus 5.5	imcs21	test	10171899	symptom_174	10171899	0.015504	1.9354115000460297	not_mentioned		not_mentioned	correct	ok	not_mentioned	released	unavailable
Opus 5.5	imcs21	test	10171899	symptom_175	10171899	0.015504	1.9354115000460297	not_mentioned		not_mentioned	correct	ok	not_mentioned	released	unavailable
Opus 5.5	imcs21	test	10171899	symptom_176	10171899	0.015504	1.9354115000460297	not_mentioned		not_mentioned	correct	ok	not_mentioned	released	unavailable
Opus 5.5	imcs21	test	10171899	symptom_177	10171899	0.015504	1.9354115000460297	not_mentioned		not_mentioned	correct	ok	not_mentioned	released	unavailable
Opus 5.5	imcs21	test	10171899	symptom_178	10171899	0.015504	1.9354115000460297	not_mentioned		not_mentioned	correct	ok	not_mentioned	released	unavailable
Opus 5.5	imcs21	test	10171899	symptom_179	10171899	0.015504	1.9354115000460297	not_mentioned		not_mentioned	correct	ok	not_mentioned	released	unavailable
Opus 5.5	imcs21	test	10171899	symptom_180	10171899	0.015504	1.9354115000460297	not_mentioned		not_mentioned	correct	ok	not_mentioned	released	unavailable
Opus 5.5	imcs21	test	10171899	symptom_181	10171899	0.015504	1.9354115000460297	not_mentioned		not_mentioned	correct	ok	not_mentioned	released	unavailable
Opus 5.5	imcs21	test	10171899	symptom_182	10171899	0.015504	1.9354115000460297	not_mentioned		not_mentioned	correct	ok	not_mentioned	released	unavailable
Opus 5.5	imcs21	test	10171899	symptom_183	10171899	0.015504	1.9354115000460297	not_mentioned		not_mentioned	correct	ok	not_mentioned	released	unavailable
Opus 5.5	imcs21	test	10171899	symptom_184	10171899	0.015504	1.9354115000460297	not_mentioned		not_mentioned	correct	ok	not_mentioned	released	unavailable
Opus 5.5	imcs21	test	10171899	symptom_185	10171899	0.015504	1.9354115000460297	not_mentioned		not_mentioned	correct	ok	not_mentioned	released	unavailable
Opus 5.5	imcs21	test	10171899	symptom_186	10171899	0.015504	1.9354115000460297	not_mentioned		not_mentioned	correct	ok	not_mentioned	released	unavailable
Opus 5.5	imcs21	test	10171899	symptom_187	10171899	0.015504	1.9354115000460297	not_mentioned		not_mentioned	correct	ok	not_mentioned	released	unavailable
Opus 5.5	imcs21	test	10171899	symptom_188	10171899	0.015504	1.9354115000460297	not_mentioned		not_mentioned	correct	ok	not_mentioned	released	unavailable
Opus 5.5	imcs21	test	10171899	symptom_189	10171899	0.015504	1.9354115000460297	not_mentioned		not_mentioned	correct	ok	not_mentioned	released	unavailable
Opus 5.5	imcs21	test	10171899	symptom_190	10171899	0.015504	1.9354115000460297	not_mentioned		not_mentioned	correct	ok	not_mentioned	released	unavailable
Opus 5.5	imcs21	test	10171899	symptom_191	10171899	0.015504	1.9354115000460297	not_mentioned		not_mentioned	correct	ok	not_mentioned	released	unavailable
Opus 5.5	imcs21	test	10171899	symptom_192	10171899	0.015504	1.9354115000460297	not_mentioned		not_mentioned	correct	ok	not_mentioned	released	unavailable
Opus 5.5	imcs21	test	10171899	symptom_193	10171899	0.015504	1.9354115000460297	not_mentioned		not_mentioned	correct	ok	not_mentioned	released	unavailable
Opus 5.5	imcs21	test	10171899	symptom_194	10171899	0.015504	1.9354115000460297	not_mentioned		not_mentioned	correct	ok	not_mentioned	released	unavailable
Opus 5.5	imcs21	test	10171899	symptom_195	10171899	0.015504	1.9354115000460297	not_mentioned		not_mentioned	correct	ok	not_mentioned	released	unavailable
Opus 5.5	imcs21	test	10171899	symptom_196	10171899	0.015504	1.9354115000460297	not_mentioned		not_mentioned	correct	ok	not_mentioned	released	unavailable
Opus 5.5	imcs21	test	10171899	symptom_197	10171899	0.015504	1.9354115000460297	not_mentioned		not_mentioned	correct	ok	not_mentioned	released	unavailable
Opus 5.5	imcs21	test	10171899	symptom_198	10171899	0.015504	1.9354115000460297	not_mentioned		not_mentioned	correct	ok	not_mentioned	released	unavailable
Opus 5.5	imcs21	test	10171899	symptom_199	10171899	0.015504	1.9354115000460297	not_mentioned		not_mentioned	correct	ok	not_mentioned	released	unavailable
Opus 5.5	imcs21	test	10171899	symptom_200	10171899	0.015504	1.9354115000460297	not_mentioned		not_mentioned	correct	ok	not_mentioned	released	unavailable
Opus 5.5	imcs21	test	10171899	symptom_201	10171899	0.015504	1.9354115000460297	not_mentioned		not_mentioned	correct	ok	not_mentioned	released	unavailable
Opus 5.5	imcs21	test	10171899	symptom_202	10171899	0.015504	1.9354115000460297	not_mentioned		not_mentioned	correct	ok	not_mentioned	released	unavailable
Opus 5.5	imcs21	test	10171899	symptom_203	10171899	0.015504	1.9354115000460297	not_mentioned		not_mentioned	correct	ok	not_mentioned	released	unavailable
Opus 5.5	imcs21	test	10171899	symptom_204	10171899	0.015504	1.9354115000460297	not_mentioned		not_mentioned	correct	ok	not_mentioned	released	unavailable
Opus 5.5	imcs21	test	10171899	symptom_205	10171899	0.015504	1.9354115000460297	not_mentioned		not_mentioned	correct	ok	not_mentioned	released	unavailable
Opus 5.5	imcs21	test	10171899	symptom_206	10171899	0.015504	1.9354115000460297	not_mentioned		not_mentioned	correct	ok	not_mentioned	released	unavailable
Opus 5.5	imcs21	test	10171899	symptom_207	10171899	0.015504	1.9354115000460297	not_mentioned		not_mentioned	correct	ok	not_mentioned	released	unavailable
Opus 5.5	imcs21	test	10171899	symptom_208	10171899	0.015504	1.9354115000460297	not_mentioned		not_mentioned	correct	ok	not_mentioned	released	unavailable
Opus 5.5	imcs21	test	10171899	symptom_209	10171899	0.015504	1.9354115000460297	not_mentioned		not_mentioned	correct	ok	not_mentioned	released	unavailable
Opus 5.5	imcs21	test	10171899	symptom_210	10171899	0.015504	1.9354115000460297	not_mentioned		not_mentioned	correct	ok	not_mentioned	released	unavailable
Opus 5.5	imcs21	test	10171899	symptom_211	10171899	0.015504	1.9354115000460297	not_mentioned		not_mentioned	correct	ok	not_mentioned	released	unavailable
Opus 5.5	imcs21	test	10171899	symptom_212	10171899	0.015504	1.9354115000460297	not_mentioned		not_mentioned	correct	ok	not_mentioned	released	unavailable
Opus 5.5	imcs21	test	10171899	symptom_213	10171899	0.015504	1.9354115000460297	not_mentioned		not_mentioned	correct	ok	not_mentioned	released	unavailable
Opus 5.5	imcs21	test	10171899	symptom_214	10171899	0.015504	1.9354115000460297	not_mentioned		not_mentioned	correct	ok	not_mentioned	released	unavailable
Opus 5.5	imcs21	test	10171899	symptom_215	10171899	0.015504	1.9354115000460297	not_mentioned		not_mentioned	correct	ok	not_mentioned	released	unavailable
Opus 5.5	imcs21	test	10171899	symptom_216	10171899	0.015504	1.9354115000460297	not_mentioned		not_mentioned	correct	ok	not_mentioned	released	unavailable
Opus 5.5	imcs21	test	10171899	symptom_217	10171899	0.015504	1.9354115000460297	not_mentioned		not_mentioned	correct	ok	not_mentioned	released	unavailable
Opus 5.5	imcs21	test	10171899	symptom_218	10171899	0.015504	1.9354115000460297	not_mentioned		not_mentioned	correct	ok	not_mentioned	released	unavailable
Opus 5.5	imcs21	test	10171899	symptom_219	10171899	0.015504	1.9354115000460297	not_mentioned		not_mentioned	correct	ok	not_mentioned	released	unavailable
Opus 5.5	imcs21	test	10171899	symptom_220	10171899	0.015504	1.9354115000460297	not_mentioned		not_mentioned	correct	ok	not_mentioned	released	unavailable
Opus 5.5	imcs21	test	10171899	symptom_221	10171899	0.015504	1.9354115000460297	not_mentioned		not_mentioned	correct	ok	not_mentioned	released	unavailable
Opus 5.5	imcs21	test	10171899	symptom_222	10171899	0.015504	1.9354115000460297	not_mentioned		not_mentioned	correct	ok	not_mentioned	released	unavailable
Opus 5.5	imcs21	test	10171899	symptom_223	10171899	0.015504	1.9354115000460297	not_mentioned		not_mentioned	correct	ok	not_mentioned	released	unavailable
Opus 5.5	imcs21	test	10171899	symptom_224	10171899	0.015504	1.9354115000460297	not_mentioned		not_mentioned	correct	ok	not_mentioned	released	unavailable
Opus 5.5	imcs21	test	10171899	symptom_225	10171899	0.015504	1.9354115000460297	not_mentioned		not_mentioned	correct	ok	not_mentioned	released	unavailable
Opus 5.5	imcs21	test	10171899	symptom_226	10171899	0.015504	1.9354115000460297	not_mentioned		not_mentioned	correct	ok	not_mentioned	released	unavailable
Opus 5.5	imcs21	test	10171899	symptom_227	10171899	0.015504	1.9354115000460297	not_mentioned		not_mentioned	correct	ok	not_mentioned	released	unavailable
Opus 5.5	imcs21	test	10171899	symptom_228	10171899	0.015504	1.9354115000460297	not_mentioned		not_mentioned	correct	ok	not_mentioned	released	unavailable
Opus 5.5	imcs21	test	10171899	symptom_229	10171899	0.015504	1.9354115000460297	not_mentioned		not_mentioned	correct	ok	not_mentioned	released	unavailable
Opus 5.5	imcs21	test	10171899	symptom_230	10171899	0.015504	1.9354115000460297	not_mentioned		not_mentioned	correct	ok	not_mentioned	released	unavailable
Opus 5.5	imcs21	test	10171899	symptom_231	10171899	0.015504	1.9354115000460297	not_mentioned		not_mentioned	correct	ok	not_mentioned	released	unavailable
Opus 5.5	imcs21	test	10171899	symptom_232	10171899	0.015504	1.9354115000460297	not_mentioned		not_mentioned	correct	ok	not_mentioned	released	unavailable
Opus 5.5	imcs21	test	10171899	symptom_233	10171899	0.015504	1.9354115000460297	not_mentioned		not_mentioned	correct	ok	not_mentioned	released	unavailable
Opus 5.5	imcs21	test	10171899	symptom_234	10171899	0.015504	1.9354115000460297	not_mentioned		not_mentioned	correct	ok	not_mentioned	released	unavailable
Opus 5.5	imcs21	test	10171899	symptom_235	10171899	0.015504	1.9354115000460297	not_mentioned		not_mentioned	correct	ok	not_mentioned	released	unavailable
Opus 5.5	imcs21	test	10171899	symptom_236	10171899	0.015504	1.9354115000460297	not_mentioned		not_mentioned	correct	ok	not_mentioned	released	unavailable
Opus 5.5	imcs21	test	10171899	symptom_237	10171899	0.015504	1.9354115000460297	not_mentioned		not_mentioned	correct	ok	not_mentioned	released	unavailable
Opus 5.5	imcs21	test	10171899	symptom_238	10171899	0.015504	1.9354115000460297	not_mentioned		not_mentioned	correct	ok	not_mentioned	released	unavailable
Opus 5.5	imcs21	test	10171899	symptom_239	10171899	0.015504	1.9354115000460297	not_mentioned		not_mentioned	correct	ok	not_mentioned	released	unavailable
Opus 5.5	imcs21	test	10171899	symptom_240	10171899	0.015504	1.9354115000460297	not_mentioned		not_mentioned	correct	ok	not_mentioned	released	unavailable
Opus 5.5	imcs21	test	10171899	symptom_241	10171899	0.015504	1.9354115000460297	not_mentioned		not_mentioned	correct	ok	not_mentioned	released	unavailable
Opus 5.5	imcs21	test	10171899	symptom_242	10171899	0.015504	1.9354115000460297	not_mentioned		not_mentioned	correct	ok	not_mentioned	released	unavailable
Opus 5.5	imcs21	test	10171899	symptom_243	10171899	0.015504	1.9354115000460297	not_mentioned		not_mentioned	correct	ok	not_mentioned	released	unavailable
Opus 5.5	imcs21	test	10171899	symptom_244	10171899	0.015504	1.9354115000460297	not_mentioned		not_mentioned	correct	ok	not_mentioned	released	unavailable
Opus 5.5	imcs21	test	10171899	symptom_245	10171899	0.015504	1.9354115000460297	not_mentioned		not_mentioned	correct	ok	not_mentioned	released	unavailable
Opus 5.5	imcs21	test	10171899	symptom_246	10171899	0.015504	1.9354115000460297	not_mentioned		not_mentioned	correct	ok	not_mentioned	released	unavailable
Opus 5.5	imcs21	test	10171899	symptom_247	10171899	0.015504	1.9354115000460297	not_mentioned		not_mentioned	correct	ok	not_mentioned	released	unavailable
Opus 5.5	imcs21	test	10171899	symptom_248	10171899	0.015504	1.9354115000460297	not_mentioned		not_mentioned	correct	ok	not_mentioned	released	unavailable
Opus 5.5	imcs21	test	10171899	symptom_249	10171899	0.015504	1.9354115000460297	not_mentioned		not_mentioned	correct	ok	not_mentioned	released	unavailable
Opus 5.5	imcs21	test	10171899	symptom_250	10171899	0.015504	1.9354115000460297	not_mentioned		not_mentioned	correct	ok	not_mentioned	released	unavailable
Opus 5.5	imcs21	test	10171899	symptom_251	10171899	0.015504	1.9354115000460297	not_mentioned		not_mentioned	correct	ok	not_mentioned	released	unavailable
Opus 5.5	imcs21	test	10171899	symptom_252	10171899	0.015504	1.9354115000460297	not_mentioned		not_mentioned	correct	ok	not_mentioned	released	unavailable
Opus 5.5	imcs21	test	10171899	symptom_253	10171899	0.015504	1.9354115000460297	not_mentioned		not_mentioned	correct	ok	not_mentioned	released	unavailable
Opus 5.5	imcs21	test	10171899	symptom_254	10171899	0.015504	1.9354115000460297	not_mentioned		not_mentioned	correct	ok	not_mentioned	released	unavailable
Opus 5.5	imcs21	test	10171899	symptom_255	10171899	0.015504	1.9354115000460297	not_mentioned		not_mentioned	correct	ok	not_mentioned	released	unavailable
Opus 5.5	imcs21	test	10171899	symptom_256	10171899	0.015504	1.9354115000460297	not_mentioned		not_mentioned	correct	ok	not_mentioned	released	unavailable
Opus 5.5	imcs21	test	10171899	symptom_257	10171899	0.015504	1.9354115000460297	not_mentioned		not_mentioned	correct	ok	not_mentioned	released	unavailable
Opus 5.5	imcs21	test	10171899	symptom_258	10171899	0.015504	1.9354115000460297	not_mentioned		not_mentioned	correct	ok	not_mentioned	released	unavailable
Opus 5.5	imcs21	test	10171899	symptom_259	10171899	0.015504	1.9354115000460297	not_mentioned		not_mentioned	correct	ok	not_mentioned	released	unavailable
Opus 5.5	imcs21	test	10171899	symptom_260	10171899	0.015504	1.9354115000460297	not_mentioned		not_mentioned	correct	ok	not_mentioned	released	unavailable
Opus 5.5	imcs21	test	10171899	symptom_261	10171899	0.015504	1.9354115000460297	not_mentioned		not_mentioned	correct	ok	not_mentioned	released	unavailable
Opus 5.5	imcs21	test	10171899	symptom_262	10171899	0.015504	1.9354115000460297	not_mentioned		not_mentioned	correct	ok	not_mentioned	released	unavailable
Opus 5.5	imcs21	test	10171899	symptom_263	10171899	0.015504	1.9354115000460297	not_mentioned		not_mentioned	correct	ok	not_mentioned	released	unavailable
Opus 5.5	imcs21	test	10171899	symptom_264	10171899	0.015504	1.9354115000460297	not_mentioned		not_mentioned	correct	ok	not_mentioned	released	unavailable
Opus 5.5	imcs21	test	10171899	symptom_265	10171899	0.015504	1.9354115000460297	not_mentioned		not_mentioned	correct	ok	not_mentioned	released	unavailable
Opus 5.5	imcs21	test	10171899	symptom_266	10171899	0.015504	1.9354115000460297	not_mentioned		not_mentioned	correct	ok	not_mentioned	released	unavailable
Opus 5.5	imcs21	test	10171899	symptom_267	10171899	0.015504	1.9354115000460297	not_mentioned		not_mentioned	correct	ok	not_mentioned	released	unavailable
Opus 5.5	imcs21	test	10171899	symptom_268	10171899	0.015504	1.9354115000460297	not_mentioned		not_mentioned	correct	ok	not_mentioned	released	unavailable
Opus 5.5	imcs21	test	10171899	symptom_269	10171899	0.015504	1.9354115000460297	not_mentioned		not_mentioned	correct	ok	not_mentioned	released	unavailable
Opus 5.5	imcs21	test	10171899	symptom_270	10171899	0.015504	1.9354115000460297	not_mentioned		not_mentioned	correct	ok	not_mentioned	released	unavailable
Opus 5.5	imcs21	test	10171899	symptom_271	10171899	0.015504	1.9354115000460297	not_mentioned		not_mentioned	correct	ok	not_mentioned	released	unavailable
Opus 5.5	imcs21	test	10171899	symptom_272	10171899	0.015504	1.9354115000460297	not_mentioned		not_mentioned	correct	ok	not_mentioned	released	unavailable
Opus 5.5	imcs21	test	10171899	symptom_273	10171899	0.015504	1.9354115000460297	not_mentioned		not_mentioned	correct	ok	not_mentioned	released	unavailable
Opus 5.5	imcs21	test	10171899	symptom_274	10171899	0.015504	1.9354115000460297	not_mentioned		not_mentioned	correct	ok	not_mentioned	released	unavailable
Opus 5.5	imcs21	test	10171899	symptom_275	10171899	0.015504	1.9354115000460297	not_mentioned		not_mentioned	correct	ok	not_mentioned	released	unavailable
Opus 5.5	imcs21	test	10171899	symptom_276	10171899	0.015504	1.9354115000460297	not_mentioned		not_mentioned	correct	ok	not_mentioned	released	unavailable
Opus 5.5	imcs21	test	10171899	symptom_277	10171899	0.015504	1.9354115000460297	not_mentioned		not_mentioned	correct	ok	not_mentioned	released	unavailable
Opus 5.5	imcs21	test	10171899	symptom_278	10171899	0.015504	1.9354115000460297	not_mentioned		not_mentioned	correct	ok	not_mentioned	released	unavailable
Opus 5.5	imcs21	test	10171899	symptom_279	10171899	0.015504	1.9354115000460297	not_mentioned		not_mentioned	correct	ok	not_mentioned	released	unavailable
Opus 5.5	imcs21	test	10171899	symptom_280	10171899	0.015504	1.9354115000460297	not_mentioned		not_mentioned	correct	ok	not_mentioned	released	unavailable
Opus 5.5	imcs21	test	10171899	symptom_281	10171899	0.015504	1.9354115000460297	not_mentioned		not_mentioned	correct	ok	not_mentioned	released	unavailable
Opus 5.5	imcs21	test	10171899	symptom_282	10171899	0.015504	1.9354115000460297	not_mentioned		not_mentioned	correct	ok	not_mentioned	released	unavailable
Opus 5.5	imcs21	test	10171899	symptom_283	10171899	0.015504	1.9354115000460297	not_mentioned		not_mentioned	correct	ok	not_mentioned	released	unavailable
Opus 5.5	imcs21	test	10171899	symptom_284	10171899	0.015504	1.9354115000460297	not_mentioned		not_mentioned	correct	ok	not_mentioned	released	unavailable
Opus 5.5	imcs21	test	10171899	symptom_285	10171899	0.015504	1.9354115000460297	not_mentioned		not_mentioned	correct	ok	not_mentioned	released	unavailable
Opus 5.5	imcs21	test	10171899	symptom_286	10171899	0.015504	1.9354115000460297	not_mentioned		not_mentioned	correct	ok	not_mentioned	released	unavailable
Opus 5.5	imcs21	test	10171899	symptom_287	10171899	0.015504	1.9354115000460297	not_mentioned		not_mentioned	correct	ok	not_mentioned	released	unavailable
Opus 5.5	imcs21	test	10171899	symptom_288	10171899	0.015504	1.9354115000460297	not_mentioned		not_mentioned	correct	ok	not_mentioned	released	unavailable
Opus 5.5	imcs21	test	10171899	symptom_289	10171899	0.015504	1.9354115000460297	not_mentioned		not_mentioned	correct	ok	not_mentioned	released	unavailable
Opus 5.5	imcs21	test	10171899	symptom_290	10171899	0.015504	1.9354115000460297	not_mentioned		not_mentioned	correct	ok	not_mentioned	released	unavailable
Opus 5.5	imcs21	test	10171899	symptom_291	10171899	0.015504	1.9354115000460297	not_mentioned		not_mentioned	correct	ok	not_mentioned	released	unavailable
Opus 5.5	imcs21	test	10171899	symptom_292	10171899	0.015504	1.9354115000460297	not_mentioned		not_mentioned	correct	ok	not_mentioned	released	unavailable
Opus 5.5	imcs21	test	10171899	symptom_293	10171899	0.015504	1.9354115000460297	not_mentioned		not_mentioned	correct	ok	not_mentioned	released	unavailable
Opus 5.5	imcs21	test	10171899	symptom_294	10171899	0.015504	1.9354115000460297	not_mentioned		not_mentioned	correct	ok	not_mentioned	released	unavailable
Opus 5.5	imcs21	test	10171899	symptom_295	10171899	0.015504	1.9354115000460297	not_mentioned		not_mentioned	correct	ok	not_mentioned	released	unavailable
Opus 5.5	imcs21	test	10171899	symptom_296	10171899	0.015504	1.9354115000460297	not_mentioned		not_mentioned	correct	ok	not_mentioned	released	unavailable
Opus 5.5	imcs21	test	10171899	symptom_297	10171899	0.015504	1.9354115000460297	not_mentioned		not_mentioned	correct	ok	not_mentioned	released	unavailable
Opus 5.5	imcs21	test	10171899	symptom_298	10171899	0.015504	1.9354115000460297	not_mentioned		not_mentioned	correct	ok	not_mentioned	released	unavailable
Opus 5.5	imcs21	test	10171899	symptom_299	10171899	0.015504	1.9354115000460297	not_mentioned		not_mentioned	correct	ok	not_mentioned	released	unavailable
Opus 5.5	imcs21	test	10171899	symptom_300	10171899	0.015504	1.9354115000460297	not_mentioned		not_mentioned	correct	ok	not_mentioned	released	unavailable
Opus 5.5	imcs21	test	10171899	symptom_301	10171899	0.015504	1.9354115000460297	not_mentioned		not_mentioned	correct	ok	not_mentioned	released	unavailable
Opus 5.5	imcs21	test	10171899	symptom_302	10171899	0.015504	1.9354115000460297	not_mentioned		not_mentioned	correct	ok	not_mentioned	released	unavailable
Opus 5.5	imcs21	test	10171899	symptom_303	10171899	0.015504	1.9354115000460297	not_mentioned		not_mentioned	correct	ok	not_mentioned	released	unavailable
Opus 5.5	imcs21	test	10171899	symptom_304	10171899	0.015504	1.9354115000460297	not_mentioned		not_mentioned	correct	ok	not_mentioned	released	unavailable
Opus 5.5	imcs21	test	10171899	symptom_305	10171899	0.015504	1.9354115000460297	not_mentioned		not_mentioned	correct	ok	not_mentioned	released	unavailable
Opus 5.5	imcs21	test	10171899	symptom_306	10171899	0.015504	1.9354115000460297	not_mentioned		not_mentioned	correct	ok	not_mentioned	released	unavailable
Opus 5.5	imcs21	test	10171899	symptom_307	10171899	0.015504	1.9354115000460297	not_mentioned		not_mentioned	correct	ok	not_mentioned	released	unavailable
Opus 5.5	imcs21	test	10171899	symptom_308	10171899	0.015504	1.9354115000460297	not_mentioned		not_mentioned	correct	ok	not_mentioned	released	unavailable
Opus 5.5	imcs21	test	10171899	symptom_309	10171899	0.015504	1.9354115000460297	not_mentioned		not_mentioned	correct	ok	not_mentioned	released	unavailable
Opus 5.5	imcs21	test	10171899	symptom_310	10171899	0.015504	1.9354115000460297	not_mentioned		not_mentioned	correct	ok	not_mentioned	released	unavailable
Opus 5.5	imcs21	test	10171899	symptom_311	10171899	0.015504	1.9354115000460297	not_mentioned		not_mentioned	correct	ok	not_mentioned	released	unavailable
Opus 5.5	imcs21	test	10171899	symptom_312	10171899	0.015504	1.9354115000460297	not_mentioned		not_mentioned	correct	ok	not_mentioned	released	unavailable
Opus 5.5	imcs21	test	10171899	symptom_313	10171899	0.015504	1.9354115000460297	not_mentioned		not_mentioned	correct	ok	not_mentioned	released	unavailable
Opus 5.5	imcs21	test	10171899	symptom_314	10171899	0.015504	1.9354115000460297	not_mentioned		not_mentioned	correct	ok	not_mentioned	released	unavailable
Opus 5.5	imcs21	test	10171899	symptom_315	10171899	0.015504	1.9354115000460297	not_mentioned		not_mentioned	correct	ok	not_mentioned	released	unavailable
Opus 5.5	imcs21	test	10171899	symptom_316	10171899	0.015504	1.9354115000460297	not_mentioned		not_mentioned	correct	ok	not_mentioned	released	unavailable
Opus 5.5	imcs21	test	10171899	symptom_317	10171899	0.015504	1.9354115000460297	not_mentioned		not_mentioned	correct	ok	not_mentioned	released	unavailable
Opus 5.5	imcs21	test	10171899	symptom_318	10171899	0.015504	1.9354115000460297	not_mentioned		not_mentioned	correct	ok	not_mentioned	released	unavailable
Opus 5.5	imcs21	test	10171899	symptom_319	10171899	0.015504	1.9354115000460297	not_mentioned		not_mentioned	correct	ok	not_mentioned	released	unavailable
Opus 5.5	imcs21	test	10171899	symptom_320	10171899	0.015504	1.9354115000460297	not_mentioned		not_mentioned	correct	ok	not_mentioned	released	unavailable
Opus 5.5	imcs21	test	10171899	symptom_321	10171899	0.015504	1.9354115000460297	not_mentioned		not_mentioned	correct	ok	not_mentioned	released	unavailable
Opus 5.5	imcs21	test	10171899	symptom_322	10171899	0.015504	1.9354115000460297	not_mentioned		not_mentioned	correct	ok	not_mentioned	released	unavailable
Opus 5.5	imcs21	test	10171899	symptom_323	10171899	0.015504	1.9354115000460297	not_mentioned		not_mentioned	correct	ok	not_mentioned	released	unavailable
Opus 5.5	imcs21	test	10171899	symptom_324	10171899	0.015504	1.9354115000460297	not_mentioned		not_mentioned	correct	ok	not_mentioned	released	unavailable
Opus 5.5	imcs21	test	10171899	symptom_325	10171899	0.015504	1.9354115000460297	not_mentioned		not_mentioned	correct	ok	not_mentioned	released	unavailable
Opus 5.5	imcs21	test	10171899	symptom_326	10171899	0.015504	1.9354115000460297	not_mentioned		not_mentioned	correct	ok	not_mentioned	released	unavailable
Opus 5.5	imcs21	test	10171899	symptom_327	10171899	0.015504	1.9354115000460297	not_mentioned		not_mentioned	correct	ok	not_mentioned	released	unavailable
Opus 5.5	imcs21	test	10171899	symptom_328	10171899	0.015504	1.9354115000460297	not_mentioned		not_mentioned	correct	ok	not_mentioned	released	unavailable
Opus 5.5	imcs21	test	10171899	symptom_329	10171899	0.015504	1.9354115000460297	not_mentioned		not_mentioned	correct	ok	not_mentioned	released	unavailable
Opus 5.5	imcs21	test	10171899	symptom_330	10171899	0.015504	1.9354115000460297	not_mentioned		not_mentioned	correct	ok	not_mentioned	released	unavailable
Opus 5.5	imcs21	test	10172347	symptom_000	10172347	0.021116	3.9471952919848263	not_mentioned		not_mentioned	correct	ok	not_mentioned	released	unavailable
Opus 5.5	imcs21	test	10172347	symptom_001	10172347	0.021116	3.9471952919848263	not_mentioned		not_mentioned	correct	ok	not_mentioned	released	unavailable
Opus 5.5	imcs21	test	10172347	symptom_002	10172347	0.021116	3.9471952919848263	not_mentioned		not_mentioned	correct	ok	not_mentioned	released	unavailable
Opus 5.5	imcs21	test	10172347	symptom_003	10172347	0.021116	3.9471952919848263	not_mentioned		not_mentioned	correct	ok	not_mentioned	released	unavailable
Opus 5.5	imcs21	test	10172347	symptom_004	10172347	0.021116	3.9471952919848263	not_mentioned		not_mentioned	correct	ok	not_mentioned	released	unavailable
Opus 5.5	imcs21	test	10172347	symptom_005	10172347	0.021116	3.9471952919848263	not_mentioned		not_mentioned	correct	ok	not_mentioned	released	unavailable
Opus 5.5	imcs21	test	10172347	symptom_006	10172347	0.021116	3.9471952919848263	not_mentioned		not_mentioned	correct	ok	not_mentioned	released	unavailable
Opus 5.5	imcs21	test	10172347	symptom_007	10172347	0.021116	3.9471952919848263	not_mentioned		not_mentioned	correct	ok	not_mentioned	released	unavailable
Opus 5.5	imcs21	test	10172347	symptom_008	10172347	0.021116	3.9471952919848263	not_mentioned		not_mentioned	correct	ok	not_mentioned	released	unavailable
Opus 5.5	imcs21	test	10172347	symptom_009	10172347	0.021116	3.9471952919848263	not_mentioned		not_mentioned	correct	ok	not_mentioned	released	unavailable
Opus 5.5	imcs21	test	10172347	symptom_010	10172347	0.021116	3.9471952919848263	not_mentioned		not_mentioned	correct	ok	not_mentioned	released	unavailable
Opus 5.5	imcs21	test	10172347	symptom_011	10172347	0.021116	3.9471952919848263	not_mentioned		not_mentioned	correct	ok	not_mentioned	released	unavailable
Opus 5.5	imcs21	test	10172347	symptom_012	10172347	0.021116	3.9471952919848263	not_mentioned		not_mentioned	correct	ok	not_mentioned	released	unavailable
Opus 5.5	imcs21	test	10172347	symptom_013	10172347	0.021116	3.9471952919848263	not_mentioned		not_mentioned	correct	ok	not_mentioned	released	unavailable
Opus 5.5	imcs21	test	10172347	symptom_014	10172347	0.021116	3.9471952919848263	not_mentioned		not_mentioned	correct	ok	not_mentioned	released	unavailable
Opus 5.5	imcs21	test	10172347	symptom_015	10172347	0.021116	3.9471952919848263	not_mentioned		not_mentioned	correct	ok	not_mentioned	released	unavailable
Opus 5.5	imcs21	test	10172347	symptom_016	10172347	0.021116	3.9471952919848263	uncertain	0.65	not_mentioned	incorrect	ok	not_mentioned	released	reported_percentage
Opus 5.5	imcs21	test	10172347	symptom_017	10172347	0.021116	3.9471952919848263	not_mentioned		not_mentioned	correct	ok	not_mentioned	released	unavailable
Opus 5.5	imcs21	test	10172347	symptom_018	10172347	0.021116	3.9471952919848263	not_mentioned		not_mentioned	correct	ok	not_mentioned	released	unavailable
Opus 5.5	imcs21	test	10172347	symptom_019	10172347	0.021116	3.9471952919848263	not_mentioned		not_mentioned	correct	ok	not_mentioned	released	unavailable
Opus 5.5	imcs21	test	10172347	symptom_020	10172347	0.021116	3.9471952919848263	uncertain	0.55	not_mentioned	incorrect	ok	not_mentioned	released	reported_percentage
Opus 5.5	imcs21	test	10172347	symptom_021	10172347	0.021116	3.9471952919848263	not_mentioned		not_mentioned	correct	ok	not_mentioned	released	unavailable
Opus 5.5	imcs21	test	10172347	symptom_022	10172347	0.021116	3.9471952919848263	not_mentioned		not_mentioned	correct	ok	not_mentioned	released	unavailable
Opus 5.5	imcs21	test	10172347	symptom_023	10172347	0.021116	3.9471952919848263	not_mentioned		not_mentioned	correct	ok	not_mentioned	released	unavailable
Opus 5.5	imcs21	test	10172347	symptom_024	10172347	0.021116	3.9471952919848263	not_mentioned		not_mentioned	correct	ok	not_mentioned	released	unavailable
Opus 5.5	imcs21	test	10172347	symptom_025	10172347	0.021116	3.9471952919848263	not_mentioned		not_mentioned	correct	ok	not_mentioned	released	unavailable
Opus 5.5	imcs21	test	10172347	symptom_026	10172347	0.021116	3.9471952919848263	not_mentioned		not_mentioned	correct	ok	not_mentioned	released	unavailable
Opus 5.5	imcs21	test	10172347	symptom_027	10172347	0.021116	3.9471952919848263	not_mentioned		not_mentioned	correct	ok	not_mentioned	released	unavailable
Opus 5.5	imcs21	test	10172347	symptom_028	10172347	0.021116	3.9471952919848263	not_mentioned		not_mentioned	correct	ok	not_mentioned	released	unavailable
Opus 5.5	imcs21	test	10172347	symptom_029	10172347	0.021116	3.9471952919848263	not_mentioned		not_mentioned	correct	ok	not_mentioned	released	unavailable
Opus 5.5	imcs21	test	10172347	symptom_030	10172347	0.021116	3.9471952919848263	negative	0.8	not_mentioned	incorrect	ok	not_mentioned	released	reported_percentage
Opus 5.5	imcs21	test	10172347	symptom_031	10172347	0.021116	3.9471952919848263	not_mentioned		not_mentioned	correct	ok	not_mentioned	released	unavailable
Opus 5.5	imcs21	test	10172347	symptom_032	10172347	0.021116	3.9471952919848263	not_mentioned		not_mentioned	correct	ok	not_mentioned	released	unavailable
Opus 5.5	imcs21	test	10172347	symptom_033	10172347	0.021116	3.9471952919848263	not_mentioned		not_mentioned	correct	ok	not_mentioned	released	unavailable
Opus 5.5	imcs21	test	10172347	symptom_034	10172347	0.021116	3.9471952919848263	not_mentioned		not_mentioned	correct	ok	not_mentioned	released	unavailable
Opus 5.5	imcs21	test	10172347	symptom_035	10172347	0.021116	3.9471952919848263	not_mentioned		not_mentioned	correct	ok	not_mentioned	released	unavailable
Opus 5.5	imcs21	test	10172347	symptom_036	10172347	0.021116	3.9471952919848263	not_mentioned		not_mentioned	correct	ok	not_mentioned	released	unavailable
Opus 5.5	imcs21	test	10172347	symptom_037	10172347	0.021116	3.9471952919848263	not_mentioned		not_mentioned	correct	ok	not_mentioned	released	unavailable
Opus 5.5	imcs21	test	10172347	symptom_038	10172347	0.021116	3.9471952919848263	not_mentioned		not_mentioned	correct	ok	not_mentioned	released	unavailable
Opus 5.5	imcs21	test	10172347	symptom_039	10172347	0.021116	3.9471952919848263	not_mentioned		not_mentioned	correct	ok	not_mentioned	released	unavailable
Opus 5.5	imcs21	test	10172347	symptom_040	10172347	0.021116	3.9471952919848263	not_mentioned		not_mentioned	correct	ok	not_mentioned	released	unavailable
Opus 5.5	imcs21	test	10172347	symptom_041	10172347	0.021116	3.9471952919848263	not_mentioned		not_mentioned	correct	ok	not_mentioned	released	unavailable
Opus 5.5	imcs21	test	10172347	symptom_042	10172347	0.021116	3.9471952919848263	not_mentioned		not_mentioned	correct	ok	not_mentioned	released	unavailable
Opus 5.5	imcs21	test	10172347	symptom_043	10172347	0.021116	3.9471952919848263	negative	0.7	not_mentioned	incorrect	ok	not_mentioned	released	reported_percentage
Opus 5.5	imcs21	test	10172347	symptom_044	10172347	0.021116	3.9471952919848263	not_mentioned		not_mentioned	correct	ok	not_mentioned	released	unavailable
Opus 5.5	imcs21	test	10172347	symptom_045	10172347	0.021116	3.9471952919848263	not_mentioned		not_mentioned	correct	ok	not_mentioned	released	unavailable
Opus 5.5	imcs21	test	10172347	symptom_046	10172347	0.021116	3.9471952919848263	not_mentioned		not_mentioned	correct	ok	not_mentioned	released	unavailable
Opus 5.5	imcs21	test	10172347	symptom_047	10172347	0.021116	3.9471952919848263	not_mentioned		not_mentioned	correct	ok	not_mentioned	released	unavailable
Opus 5.5	imcs21	test	10172347	symptom_048	10172347	0.021116	3.9471952919848263	not_mentioned		not_mentioned	correct	ok	not_mentioned	released	unavailable
Opus 5.5	imcs21	test	10172347	symptom_049	10172347	0.021116	3.9471952919848263	not_mentioned		not_mentioned	correct	ok	not_mentioned	released	unavailable
Opus 5.5	imcs21	test	10172347	symptom_050	10172347	0.021116	3.9471952919848263	not_mentioned		not_mentioned	correct	ok	not_mentioned	released	unavailable
Opus 5.5	imcs21	test	10172347	symptom_051	10172347	0.021116	3.9471952919848263	not_mentioned		not_mentioned	correct	ok	not_mentioned	released	unavailable
Opus 5.5	imcs21	test	10172347	symptom_052	10172347	0.021116	3.9471952919848263	not_mentioned		not_mentioned	correct	ok	not_mentioned	released	unavailable
Opus 5.5	imcs21	test	10172347	symptom_053	10172347	0.021116	3.9471952919848263	not_mentioned		not_mentioned	correct	ok	not_mentioned	released	unavailable
Opus 5.5	imcs21	test	10172347	symptom_054	10172347	0.021116	3.9471952919848263	not_mentioned		not_mentioned	correct	ok	not_mentioned	released	unavailable
Opus 5.5	imcs21	test	10172347	symptom_055	10172347	0.021116	3.9471952919848263	not_mentioned		not_mentioned	correct	ok	not_mentioned	released	unavailable
Opus 5.5	imcs21	test	10172347	symptom_056	10172347	0.021116	3.9471952919848263	not_mentioned		not_mentioned	correct	ok	not_mentioned	released	unavailable
Opus 5.5	imcs21	test	10172347	symptom_057	10172347	0.021116	3.9471952919848263	not_mentioned		not_mentioned	correct	ok	not_mentioned	released	unavailable
Opus 5.5	imcs21	test	10172347	symptom_058	10172347	0.021116	3.9471952919848263	not_mentioned		not_mentioned	correct	ok	not_mentioned	released	unavailable
Opus 5.5	imcs21	test	10172347	symptom_059	10172347	0.021116	3.9471952919848263	not_mentioned		not_mentioned	correct	ok	not_mentioned	released	unavailable
Opus 5.5	imcs21	test	10172347	symptom_060	10172347	0.021116	3.9471952919848263	not_mentioned		not_mentioned	correct	ok	not_mentioned	released	unavailable
Opus 5.5	imcs21	test	10172347	symptom_061	10172347	0.021116	3.9471952919848263	not_mentioned		not_mentioned	correct	ok	not_mentioned	released	unavailable
Opus 5.5	imcs21	test	10172347	symptom_062	10172347	0.021116	3.9471952919848263	not_mentioned		not_mentioned	correct	ok	not_mentioned	released	unavailable
Opus 5.5	imcs21	test	10172347	symptom_063	10172347	0.021116	3.9471952919848263	not_mentioned		not_mentioned	correct	ok	not_mentioned	released	unavailable
Opus 5.5	imcs21	test	10172347	symptom_064	10172347	0.021116	3.9471952919848263	not_mentioned		not_mentioned	correct	ok	not_mentioned	released	unavailable
Opus 5.5	imcs21	test	10172347	symptom_065	10172347	0.021116	3.9471952919848263	not_mentioned		not_mentioned	correct	ok	not_mentioned	released	unavailable
Opus 5.5	imcs21	test	10172347	symptom_066	10172347	0.021116	3.9471952919848263	not_mentioned		not_mentioned	correct	ok	not_mentioned	released	unavailable
Opus 5.5	imcs21	test	10172347	symptom_067	10172347	0.021116	3.9471952919848263	not_mentioned		not_mentioned	correct	ok	not_mentioned	released	unavailable
Opus 5.5	imcs21	test	10172347	symptom_068	10172347	0.021116	3.9471952919848263	not_mentioned		not_mentioned	correct	ok	not_mentioned	released	unavailable
Opus 5.5	imcs21	test	10172347	symptom_069	10172347	0.021116	3.9471952919848263	not_mentioned		not_mentioned	correct	ok	not_mentioned	released	unavailable
Opus 5.5	imcs21	test	10172347	symptom_070	10172347	0.021116	3.9471952919848263	not_mentioned		not_mentioned	correct	ok	not_mentioned	released	unavailable
Opus 5.5	imcs21	test	10172347	symptom_071	10172347	0.021116	3.9471952919848263	not_mentioned		not_mentioned	correct	ok	not_mentioned	released	unavailable
Opus 5.5	imcs21	test	10172347	symptom_072	10172347	0.021116	3.9471952919848263	not_mentioned		not_mentioned	correct	ok	not_mentioned	released	unavailable
Opus 5.5	imcs21	test	10172347	symptom_073	10172347	0.021116	3.9471952919848263	not_mentioned		not_mentioned	correct	ok	not_mentioned	released	unavailable
Opus 5.5	imcs21	test	10172347	symptom_074	10172347	0.021116	3.9471952919848263	not_mentioned		not_mentioned	correct	ok	not_mentioned	released	unavailable
Opus 5.5	imcs21	test	10172347	symptom_075	10172347	0.021116	3.9471952919848263	not_mentioned		not_mentioned	correct	ok	not_mentioned	released	unavailable
Opus 5.5	imcs21	test	10172347	symptom_076	10172347	0.021116	3.9471952919848263	not_mentioned		not_mentioned	correct	ok	not_mentioned	released	unavailable
Opus 5.5	imcs21	test	10172347	symptom_077	10172347	0.021116	3.9471952919848263	not_mentioned		not_mentioned	correct	ok	not_mentioned	released	unavailable
Opus 5.5	imcs21	test	10172347	symptom_078	10172347	0.021116	3.9471952919848263	not_mentioned		not_mentioned	correct	ok	not_mentioned	released	unavailable
Opus 5.5	imcs21	test	10172347	symptom_079	10172347	0.021116	3.9471952919848263	not_mentioned		not_mentioned	correct	ok	not_mentioned	released	unavailable
Opus 5.5	imcs21	test	10172347	symptom_080	10172347	0.021116	3.9471952919848263	not_mentioned		not_mentioned	correct	ok	not_mentioned	released	unavailable
Opus 5.5	imcs21	test	10172347	symptom_081	10172347	0.021116	3.9471952919848263	not_mentioned		not_mentioned	correct	ok	not_mentioned	released	unavailable
Opus 5.5	imcs21	test	10172347	symptom_082	10172347	0.021116	3.9471952919848263	not_mentioned		not_mentioned	correct	ok	not_mentioned	released	unavailable
Opus 5.5	imcs21	test	10172347	symptom_083	10172347	0.021116	3.9471952919848263	not_mentioned		not_mentioned	correct	ok	not_mentioned	released	unavailable
Opus 5.5	imcs21	test	10172347	symptom_084	10172347	0.021116	3.9471952919848263	not_mentioned		not_mentioned	correct	ok	not_mentioned	released	unavailable
Opus 5.5	imcs21	test	10172347	symptom_085	10172347	0.021116	3.9471952919848263	not_mentioned		not_mentioned	correct	ok	not_mentioned	released	unavailable
Opus 5.5	imcs21	test	10172347	symptom_086	10172347	0.021116	3.9471952919848263	not_mentioned		not_mentioned	correct	ok	not_mentioned	released	unavailable
Opus 5.5	imcs21	test	10172347	symptom_087	10172347	0.021116	3.9471952919848263	not_mentioned		positive	incorrect	ok	positive	released	unavailable
Opus 5.5	imcs21	test	10172347	symptom_088	10172347	0.021116	3.9471952919848263	uncertain	0.6	not_mentioned	incorrect	ok	not_mentioned	released	reported_percentage
Opus 5.5	imcs21	test	10172347	symptom_089	10172347	0.021116	3.9471952919848263	not_mentioned		not_mentioned	correct	ok	not_mentioned	released	unavailable
Opus 5.5	imcs21	test	10172347	symptom_090	10172347	0.021116	3.9471952919848263	not_mentioned		not_mentioned	correct	ok	not_mentioned	released	unavailable
Opus 5.5	imcs21	test	10172347	symptom_091	10172347	0.021116	3.9471952919848263	not_mentioned		not_mentioned	correct	ok	not_mentioned	released	unavailable
Opus 5.5	imcs21	test	10172347	symptom_092	10172347	0.021116	3.9471952919848263	not_mentioned		not_mentioned	correct	ok	not_mentioned	released	unavailable
Opus 5.5	imcs21	test	10172347	symptom_093	10172347	0.021116	3.9471952919848263	not_mentioned		not_mentioned	correct	ok	not_mentioned	released	unavailable
Opus 5.5	imcs21	test	10172347	symptom_094	10172347	0.021116	3.9471952919848263	not_mentioned		not_mentioned	correct	ok	not_mentioned	released	unavailable
Opus 5.5	imcs21	test	10172347	symptom_095	10172347	0.021116	3.9471952919848263	not_mentioned		not_mentioned	correct	ok	not_mentioned	released	unavailable
Opus 5.5	imcs21	test	10172347	symptom_096	10172347	0.021116	3.9471952919848263	not_mentioned		not_mentioned	correct	ok	not_mentioned	released	unavailable
Opus 5.5	imcs21	test	10172347	symptom_097	10172347	0.021116	3.9471952919848263	not_mentioned		not_mentioned	correct	ok	not_mentioned	released	unavailable
Opus 5.5	imcs21	test	10172347	symptom_098	10172347	0.021116	3.9471952919848263	not_mentioned		not_mentioned	correct	ok	not_mentioned	released	unavailable
Opus 5.5	imcs21	test	10172347	symptom_099	10172347	0.021116	3.9471952919848263	not_mentioned		not_mentioned	correct	ok	not_mentioned	released	unavailable
Opus 5.5	imcs21	test	10172347	symptom_100	10172347	0.021116	3.9471952919848263	not_mentioned		not_mentioned	correct	ok	not_mentioned	released	unavailable
Opus 5.5	imcs21	test	10172347	symptom_101	10172347	0.021116	3.9471952919848263	not_mentioned		not_mentioned	correct	ok	not_mentioned	released	unavailable
Opus 5.5	imcs21	test	10172347	symptom_102	10172347	0.021116	3.9471952919848263	not_mentioned		not_mentioned	correct	ok	not_mentioned	released	unavailable
Opus 5.5	imcs21	test	10172347	symptom_103	10172347	0.021116	3.9471952919848263	not_mentioned		not_mentioned	correct	ok	not_mentioned	released	unavailable
Opus 5.5	imcs21	test	10172347	symptom_104	10172347	0.021116	3.9471952919848263	not_mentioned		not_mentioned	correct	ok	not_mentioned	released	unavailable
Opus 5.5	imcs21	test	10172347	symptom_105	10172347	0.021116	3.9471952919848263	not_mentioned		not_mentioned	correct	ok	not_mentioned	released	unavailable
Opus 5.5	imcs21	test	10172347	symptom_106	10172347	0.021116	3.9471952919848263	not_mentioned		not_mentioned	correct	ok	not_mentioned	released	unavailable
Opus 5.5	imcs21	test	10172347	symptom_107	10172347	0.021116	3.9471952919848263	not_mentioned		not_mentioned	correct	ok	not_mentioned	released	unavailable
Opus 5.5	imcs21	test	10172347	symptom_108	10172347	0.021116	3.9471952919848263	not_mentioned		not_mentioned	correct	ok	not_mentioned	released	unavailable
Opus 5.5	imcs21	test	10172347	symptom_109	10172347	0.021116	3.9471952919848263	not_mentioned		not_mentioned	correct	ok	not_mentioned	released	unavailable
Opus 5.5	imcs21	test	10172347	symptom_110	10172347	0.021116	3.9471952919848263	not_mentioned		not_mentioned	correct	ok	not_mentioned	released	unavailable
Opus 5.5	imcs21	test	10172347	symptom_111	10172347	0.021116	3.9471952919848263	not_mentioned		not_mentioned	correct	ok	not_mentioned	released	unavailable
Opus 5.5	imcs21	test	10172347	symptom_112	10172347	0.021116	3.9471952919848263	not_mentioned		not_mentioned	correct	ok	not_mentioned	released	unavailable
Opus 5.5	imcs21	test	10172347	symptom_113	10172347	0.021116	3.9471952919848263	not_mentioned		not_mentioned	correct	ok	not_mentioned	released	unavailable
Opus 5.5	imcs21	test	10172347	symptom_114	10172347	0.021116	3.9471952919848263	not_mentioned		not_mentioned	correct	ok	not_mentioned	released	unavailable
Opus 5.5	imcs21	test	10172347	symptom_115	10172347	0.021116	3.9471952919848263	not_mentioned		not_mentioned	correct	ok	not_mentioned	released	unavailable
Opus 5.5	imcs21	test	10172347	symptom_116	10172347	0.021116	3.9471952919848263	not_mentioned		not_mentioned	correct	ok	not_mentioned	released	unavailable
Opus 5.5	imcs21	test	10172347	symptom_117	10172347	0.021116	3.9471952919848263	not_mentioned		not_mentioned	correct	ok	not_mentioned	released	unavailable
Opus 5.5	imcs21	test	10172347	symptom_118	10172347	0.021116	3.9471952919848263	not_mentioned		not_mentioned	correct	ok	not_mentioned	released	unavailable
Opus 5.5	imcs21	test	10172347	symptom_119	10172347	0.021116	3.9471952919848263	not_mentioned		not_mentioned	correct	ok	not_mentioned	released	unavailable
Opus 5.5	imcs21	test	10172347	symptom_120	10172347	0.021116	3.9471952919848263	not_mentioned		not_mentioned	correct	ok	not_mentioned	released	unavailable
Opus 5.5	imcs21	test	10172347	symptom_121	10172347	0.021116	3.9471952919848263	not_mentioned		not_mentioned	correct	ok	not_mentioned	released	unavailable
Opus 5.5	imcs21	test	10172347	symptom_122	10172347	0.021116	3.9471952919848263	not_mentioned		not_mentioned	correct	ok	not_mentioned	released	unavailable
Opus 5.5	imcs21	test	10172347	symptom_123	10172347	0.021116	3.9471952919848263	not_mentioned		not_mentioned	correct	ok	not_mentioned	released	unavailable
Opus 5.5	imcs21	test	10172347	symptom_124	10172347	0.021116	3.9471952919848263	not_mentioned		not_mentioned	correct	ok	not_mentioned	released	unavailable
Opus 5.5	imcs21	test	10172347	symptom_125	10172347	0.021116	3.9471952919848263	not_mentioned		not_mentioned	correct	ok	not_mentioned	released	unavailable
Opus 5.5	imcs21	test	10172347	symptom_126	10172347	0.021116	3.9471952919848263	not_mentioned		not_mentioned	correct	ok	not_mentioned	released	unavailable
Opus 5.5	imcs21	test	10172347	symptom_127	10172347	0.021116	3.9471952919848263	not_mentioned		not_mentioned	correct	ok	not_mentioned	released	unavailable
Opus 5.5	imcs21	test	10172347	symptom_128	10172347	0.021116	3.9471952919848263	not_mentioned		not_mentioned	correct	ok	not_mentioned	released	unavailable
Opus 5.5	imcs21	test	10172347	symptom_129	10172347	0.021116	3.9471952919848263	not_mentioned		not_mentioned	correct	ok	not_mentioned	released	unavailable
Opus 5.5	imcs21	test	10172347	symptom_130	10172347	0.021116	3.9471952919848263	not_mentioned		not_mentioned	correct	ok	not_mentioned	released	unavailable
Opus 5.5	imcs21	test	10172347	symptom_131	10172347	0.021116	3.9471952919848263	not_mentioned		not_mentioned	correct	ok	not_mentioned	released	unavailable
Opus 5.5	imcs21	test	10172347	symptom_132	10172347	0.021116	3.9471952919848263	positive	0.92	positive	correct	ok	positive	released	reported_percentage
Opus 5.5	imcs21	test	10172347	symptom_133	10172347	0.021116	3.9471952919848263	not_mentioned		not_mentioned	correct	ok	not_mentioned	released	unavailable
Opus 5.5	imcs21	test	10172347	symptom_134	10172347	0.021116	3.9471952919848263	not_mentioned		not_mentioned	correct	ok	not_mentioned	released	unavailable
Opus 5.5	imcs21	test	10172347	symptom_135	10172347	0.021116	3.9471952919848263	not_mentioned		not_mentioned	correct	ok	not_mentioned	released	unavailable
Opus 5.5	imcs21	test	10172347	symptom_136	10172347	0.021116	3.9471952919848263	not_mentioned		not_mentioned	correct	ok	not_mentioned	released	unavailable
Opus 5.5	imcs21	test	10172347	symptom_137	10172347	0.021116	3.9471952919848263	not_mentioned		not_mentioned	correct	ok	not_mentioned	released	unavailable
Opus 5.5	imcs21	test	10172347	symptom_138	10172347	0.021116	3.9471952919848263	not_mentioned		not_mentioned	correct	ok	not_mentioned	released	unavailable
Opus 5.5	imcs21	test	10172347	symptom_139	10172347	0.021116	3.9471952919848263	not_mentioned		not_mentioned	correct	ok	not_mentioned	released	unavailable
Opus 5.5	imcs21	test	10172347	symptom_140	10172347	0.021116	3.9471952919848263	not_mentioned		not_mentioned	correct	ok	not_mentioned	released	unavailable
Opus 5.5	imcs21	test	10172347	symptom_141	10172347	0.021116	3.9471952919848263	not_mentioned		not_mentioned	correct	ok	not_mentioned	released	unavailable
Opus 5.5	imcs21	test	10172347	symptom_142	10172347	0.021116	3.9471952919848263	not_mentioned		not_mentioned	correct	ok	not_mentioned	released	unavailable
Opus 5.5	imcs21	test	10172347	symptom_143	10172347	0.021116	3.9471952919848263	not_mentioned		not_mentioned	correct	ok	not_mentioned	released	unavailable
Opus 5.5	imcs21	test	10172347	symptom_144	10172347	0.021116	3.9471952919848263	not_mentioned		not_mentioned	correct	ok	not_mentioned	released	unavailable
Opus 5.5	imcs21	test	10172347	symptom_145	10172347	0.021116	3.9471952919848263	not_mentioned		not_mentioned	correct	ok	not_mentioned	released	unavailable
Opus 5.5	imcs21	test	10172347	symptom_146	10172347	0.021116	3.9471952919848263	not_mentioned		not_mentioned	correct	ok	not_mentioned	released	unavailable
Opus 5.5	imcs21	test	10172347	symptom_147	10172347	0.021116	3.9471952919848263	not_mentioned		not_mentioned	correct	ok	not_mentioned	released	unavailable
Opus 5.5	imcs21	test	10172347	symptom_148	10172347	0.021116	3.9471952919848263	not_mentioned		not_mentioned	correct	ok	not_mentioned	released	unavailable
Opus 5.5	imcs21	test	10172347	symptom_149	10172347	0.021116	3.9471952919848263	not_mentioned		not_mentioned	correct	ok	not_mentioned	released	unavailable
Opus 5.5	imcs21	test	10172347	symptom_150	10172347	0.021116	3.9471952919848263	not_mentioned		not_mentioned	correct	ok	not_mentioned	released	unavailable
Opus 5.5	imcs21	test	10172347	symptom_151	10172347	0.021116	3.9471952919848263	not_mentioned		not_mentioned	correct	ok	not_mentioned	released	unavailable
Opus 5.5	imcs21	test	10172347	symptom_152	10172347	0.021116	3.9471952919848263	not_mentioned		not_mentioned	correct	ok	not_mentioned	released	unavailable
Opus 5.5	imcs21	test	10172347	symptom_153	10172347	0.021116	3.9471952919848263	not_mentioned		not_mentioned	correct	ok	not_mentioned	released	unavailable
Opus 5.5	imcs21	test	10172347	symptom_154	10172347	0.021116	3.9471952919848263	not_mentioned		not_mentioned	correct	ok	not_mentioned	released	unavailable
Opus 5.5	imcs21	test	10172347	symptom_155	10172347	0.021116	3.9471952919848263	not_mentioned		not_mentioned	correct	ok	not_mentioned	released	unavailable
Opus 5.5	imcs21	test	10172347	symptom_156	10172347	0.021116	3.9471952919848263	not_mentioned		not_mentioned	correct	ok	not_mentioned	released	unavailable
Opus 5.5	imcs21	test	10172347	symptom_157	10172347	0.021116	3.9471952919848263	not_mentioned		not_mentioned	correct	ok	not_mentioned	released	unavailable
Opus 5.5	imcs21	test	10172347	symptom_158	10172347	0.021116	3.9471952919848263	not_mentioned		not_mentioned	correct	ok	not_mentioned	released	unavailable
Opus 5.5	imcs21	test	10172347	symptom_159	10172347	0.021116	3.9471952919848263	not_mentioned		not_mentioned	correct	ok	not_mentioned	released	unavailable
Opus 5.5	imcs21	test	10172347	symptom_160	10172347	0.021116	3.9471952919848263	not_mentioned		not_mentioned	correct	ok	not_mentioned	released	unavailable
Opus 5.5	imcs21	test	10172347	symptom_161	10172347	0.021116	3.9471952919848263	not_mentioned		not_mentioned	correct	ok	not_mentioned	released	unavailable
Opus 5.5	imcs21	test	10172347	symptom_162	10172347	0.021116	3.9471952919848263	not_mentioned		not_mentioned	correct	ok	not_mentioned	released	unavailable
Opus 5.5	imcs21	test	10172347	symptom_163	10172347	0.021116	3.9471952919848263	not_mentioned		not_mentioned	correct	ok	not_mentioned	released	unavailable
Opus 5.5	imcs21	test	10172347	symptom_164	10172347	0.021116	3.9471952919848263	not_mentioned		not_mentioned	correct	ok	not_mentioned	released	unavailable
Opus 5.5	imcs21	test	10172347	symptom_165	10172347	0.021116	3.9471952919848263	not_mentioned		not_mentioned	correct	ok	not_mentioned	released	unavailable
Opus 5.5	imcs21	test	10172347	symptom_166	10172347	0.021116	3.9471952919848263	not_mentioned		not_mentioned	correct	ok	not_mentioned	released	unavailable
Opus 5.5	imcs21	test	10172347	symptom_167	10172347	0.021116	3.9471952919848263	not_mentioned		not_mentioned	correct	ok	not_mentioned	released	unavailable
Opus 5.5	imcs21	test	10172347	symptom_168	10172347	0.021116	3.9471952919848263	not_mentioned		not_mentioned	correct	ok	not_mentioned	released	unavailable
Opus 5.5	imcs21	test	10172347	symptom_169	10172347	0.021116	3.9471952919848263	not_mentioned		not_mentioned	correct	ok	not_mentioned	released	unavailable
Opus 5.5	imcs21	test	10172347	symptom_170	10172347	0.021116	3.9471952919848263	not_mentioned		not_mentioned	correct	ok	not_mentioned	released	unavailable
Opus 5.5	imcs21	test	10172347	symptom_171	10172347	0.021116	3.9471952919848263	not_mentioned		not_mentioned	correct	ok	not_mentioned	released	unavailable
Opus 5.5	imcs21	test	10172347	symptom_172	10172347	0.021116	3.9471952919848263	not_mentioned		not_mentioned	correct	ok	not_mentioned	released	unavailable
Opus 5.5	imcs21	test	10172347	symptom_173	10172347	0.021116	3.9471952919848263	not_mentioned		not_mentioned	correct	ok	not_mentioned	released	unavailable
Opus 5.5	imcs21	test	10172347	symptom_174	10172347	0.021116	3.9471952919848263	not_mentioned		not_mentioned	correct	ok	not_mentioned	released	unavailable
Opus 5.5	imcs21	test	10172347	symptom_175	10172347	0.021116	3.9471952919848263	not_mentioned		not_mentioned	correct	ok	not_mentioned	released	unavailable
Opus 5.5	imcs21	test	10172347	symptom_176	10172347	0.021116	3.9471952919848263	not_mentioned		not_mentioned	correct	ok	not_mentioned	released	unavailable
Opus 5.5	imcs21	test	10172347	symptom_177	10172347	0.021116	3.9471952919848263	not_mentioned		not_mentioned	correct	ok	not_mentioned	released	unavailable
Opus 5.5	imcs21	test	10172347	symptom_178	10172347	0.021116	3.9471952919848263	not_mentioned		not_mentioned	correct	ok	not_mentioned	released	unavailable
Opus 5.5	imcs21	test	10172347	symptom_179	10172347	0.021116	3.9471952919848263	not_mentioned		not_mentioned	correct	ok	not_mentioned	released	unavailable
Opus 5.5	imcs21	test	10172347	symptom_180	10172347	0.021116	3.9471952919848263	not_mentioned		not_mentioned	correct	ok	not_mentioned	released	unavailable
Opus 5.5	imcs21	test	10172347	symptom_181	10172347	0.021116	3.9471952919848263	not_mentioned		not_mentioned	correct	ok	not_mentioned	released	unavailable
Opus 5.5	imcs21	test	10172347	symptom_182	10172347	0.021116	3.9471952919848263	not_mentioned		not_mentioned	correct	ok	not_mentioned	released	unavailable
Opus 5.5	imcs21	test	10172347	symptom_183	10172347	0.021116	3.9471952919848263	not_mentioned		not_mentioned	correct	ok	not_mentioned	released	unavailable
Opus 5.5	imcs21	test	10172347	symptom_184	10172347	0.021116	3.9471952919848263	not_mentioned		not_mentioned	correct	ok	not_mentioned	released	unavailable
Opus 5.5	imcs21	test	10172347	symptom_185	10172347	0.021116	3.9471952919848263	not_mentioned		not_mentioned	correct	ok	not_mentioned	released	unavailable
Opus 5.5	imcs21	test	10172347	symptom_186	10172347	0.021116	3.9471952919848263	not_mentioned		not_mentioned	correct	ok	not_mentioned	released	unavailable
Opus 5.5	imcs21	test	10172347	symptom_187	10172347	0.021116	3.9471952919848263	not_mentioned		not_mentioned	correct	ok	not_mentioned	released	unavailable
Opus 5.5	imcs21	test	10172347	symptom_188	10172347	0.021116	3.9471952919848263	not_mentioned		not_mentioned	correct	ok	not_mentioned	released	unavailable
Opus 5.5	imcs21	test	10172347	symptom_189	10172347	0.021116	3.9471952919848263	not_mentioned		not_mentioned	correct	ok	not_mentioned	released	unavailable
Opus 5.5	imcs21	test	10172347	symptom_190	10172347	0.021116	3.9471952919848263	not_mentioned		not_mentioned	correct	ok	not_mentioned	released	unavailable
Opus 5.5	imcs21	test	10172347	symptom_191	10172347	0.021116	3.9471952919848263	not_mentioned		not_mentioned	correct	ok	not_mentioned	released	unavailable
Opus 5.5	imcs21	test	10172347	symptom_192	10172347	0.021116	3.9471952919848263	not_mentioned		not_mentioned	correct	ok	not_mentioned	released	unavailable
Opus 5.5	imcs21	test	10172347	symptom_193	10172347	0.021116	3.9471952919848263	not_mentioned		not_mentioned	correct	ok	not_mentioned	released	unavailable
Opus 5.5	imcs21	test	10172347	symptom_194	10172347	0.021116	3.9471952919848263	not_mentioned		not_mentioned	correct	ok	not_mentioned	released	unavailable
Opus 5.5	imcs21	test	10172347	symptom_195	10172347	0.021116	3.9471952919848263	not_mentioned		not_mentioned	correct	ok	not_mentioned	released	unavailable
Opus 5.5	imcs21	test	10172347	symptom_196	10172347	0.021116	3.9471952919848263	not_mentioned		not_mentioned	correct	ok	not_mentioned	released	unavailable
Opus 5.5	imcs21	test	10172347	symptom_197	10172347	0.021116	3.9471952919848263	not_mentioned		not_mentioned	correct	ok	not_mentioned	released	unavailable
Opus 5.5	imcs21	test	10172347	symptom_198	10172347	0.021116	3.9471952919848263	not_mentioned		not_mentioned	correct	ok	not_mentioned	released	unavailable
Opus 5.5	imcs21	test	10172347	symptom_199	10172347	0.021116	3.9471952919848263	not_mentioned		not_mentioned	correct	ok	not_mentioned	released	unavailable
Opus 5.5	imcs21	test	10172347	symptom_200	10172347	0.021116	3.9471952919848263	not_mentioned		not_mentioned	correct	ok	not_mentioned	released	unavailable
Opus 5.5	imcs21	test	10172347	symptom_201	10172347	0.021116	3.9471952919848263	not_mentioned		not_mentioned	correct	ok	not_mentioned	released	unavailable
Opus 5.5	imcs21	test	10172347	symptom_202	10172347	0.021116	3.9471952919848263	not_mentioned		not_mentioned	correct	ok	not_mentioned	released	unavailable
Opus 5.5	imcs21	test	10172347	symptom_203	10172347	0.021116	3.9471952919848263	not_mentioned		not_mentioned	correct	ok	not_mentioned	released	unavailable
Opus 5.5	imcs21	test	10172347	symptom_204	10172347	0.021116	3.9471952919848263	not_mentioned		not_mentioned	correct	ok	not_mentioned	released	unavailable
Opus 5.5	imcs21	test	10172347	symptom_205	10172347	0.021116	3.9471952919848263	not_mentioned		not_mentioned	correct	ok	not_mentioned	released	unavailable
Opus 5.5	imcs21	test	10172347	symptom_206	10172347	0.021116	3.9471952919848263	not_mentioned		not_mentioned	correct	ok	not_mentioned	released	unavailable
Opus 5.5	imcs21	test	10172347	symptom_207	10172347	0.021116	3.9471952919848263	not_mentioned		not_mentioned	correct	ok	not_mentioned	released	unavailable
Opus 5.5	imcs21	test	10172347	symptom_208	10172347	0.021116	3.9471952919848263	not_mentioned		not_mentioned	correct	ok	not_mentioned	released	unavailable
Opus 5.5	imcs21	test	10172347	symptom_209	10172347	0.021116	3.9471952919848263	not_mentioned		not_mentioned	correct	ok	not_mentioned	released	unavailable
Opus 5.5	imcs21	test	10172347	symptom_210	10172347	0.021116	3.9471952919848263	not_mentioned		not_mentioned	correct	ok	not_mentioned	released	unavailable
Opus 5.5	imcs21	test	10172347	symptom_211	10172347	0.021116	3.9471952919848263	not_mentioned		not_mentioned	correct	ok	not_mentioned	released	unavailable
Opus 5.5	imcs21	test	10172347	symptom_212	10172347	0.021116	3.9471952919848263	not_mentioned		not_mentioned	correct	ok	not_mentioned	released	unavailable
Opus 5.5	imcs21	test	10172347	symptom_213	10172347	0.021116	3.9471952919848263	not_mentioned		not_mentioned	correct	ok	not_mentioned	released	unavailable
Opus 5.5	imcs21	test	10172347	symptom_214	10172347	0.021116	3.9471952919848263	not_mentioned		not_mentioned	correct	ok	not_mentioned	released	unavailable
Opus 5.5	imcs21	test	10172347	symptom_215	10172347	0.021116	3.9471952919848263	not_mentioned		not_mentioned	correct	ok	not_mentioned	released	unavailable
Opus 5.5	imcs21	test	10172347	symptom_216	10172347	0.021116	3.9471952919848263	not_mentioned		not_mentioned	correct	ok	not_mentioned	released	unavailable
Opus 5.5	imcs21	test	10172347	symptom_217	10172347	0.021116	3.9471952919848263	not_mentioned		not_mentioned	correct	ok	not_mentioned	released	unavailable
Opus 5.5	imcs21	test	10172347	symptom_218	10172347	0.021116	3.9471952919848263	not_mentioned		not_mentioned	correct	ok	not_mentioned	released	unavailable
Opus 5.5	imcs21	test	10172347	symptom_219	10172347	0.021116	3.9471952919848263	not_mentioned		not_mentioned	correct	ok	not_mentioned	released	unavailable
Opus 5.5	imcs21	test	10172347	symptom_220	10172347	0.021116	3.9471952919848263	not_mentioned		not_mentioned	correct	ok	not_mentioned	released	unavailable
Opus 5.5	imcs21	test	10172347	symptom_221	10172347	0.021116	3.9471952919848263	not_mentioned		not_mentioned	correct	ok	not_mentioned	released	unavailable
Opus 5.5	imcs21	test	10172347	symptom_222	10172347	0.021116	3.9471952919848263	not_mentioned		not_mentioned	correct	ok	not_mentioned	released	unavailable
Opus 5.5	imcs21	test	10172347	symptom_223	10172347	0.021116	3.9471952919848263	not_mentioned		not_mentioned	correct	ok	not_mentioned	released	unavailable
Opus 5.5	imcs21	test	10172347	symptom_224	10172347	0.021116	3.9471952919848263	not_mentioned		not_mentioned	correct	ok	not_mentioned	released	unavailable
Opus 5.5	imcs21	test	10172347	symptom_225	10172347	0.021116	3.9471952919848263	not_mentioned		not_mentioned	correct	ok	not_mentioned	released	unavailable
Opus 5.5	imcs21	test	10172347	symptom_226	10172347	0.021116	3.9471952919848263	not_mentioned		not_mentioned	correct	ok	not_mentioned	released	unavailable
Opus 5.5	imcs21	test	10172347	symptom_227	10172347	0.021116	3.9471952919848263	not_mentioned		not_mentioned	correct	ok	not_mentioned	released	unavailable
Opus 5.5	imcs21	test	10172347	symptom_228	10172347	0.021116	3.9471952919848263	not_mentioned		not_mentioned	correct	ok	not_mentioned	released	unavailable
Opus 5.5	imcs21	test	10172347	symptom_229	10172347	0.021116	3.9471952919848263	not_mentioned		not_mentioned	correct	ok	not_mentioned	released	unavailable
Opus 5.5	imcs21	test	10172347	symptom_230	10172347	0.021116	3.9471952919848263	not_mentioned		not_mentioned	correct	ok	not_mentioned	released	unavailable
Opus 5.5	imcs21	test	10172347	symptom_231	10172347	0.021116	3.9471952919848263	not_mentioned		not_mentioned	correct	ok	not_mentioned	released	unavailable
Opus 5.5	imcs21	test	10172347	symptom_232	10172347	0.021116	3.9471952919848263	not_mentioned		not_mentioned	correct	ok	not_mentioned	released	unavailable
Opus 5.5	imcs21	test	10172347	symptom_233	10172347	0.021116	3.9471952919848263	not_mentioned		not_mentioned	correct	ok	not_mentioned	released	unavailable
Opus 5.5	imcs21	test	10172347	symptom_234	10172347	0.021116	3.9471952919848263	not_mentioned		not_mentioned	correct	ok	not_mentioned	released	unavailable
Opus 5.5	imcs21	test	10172347	symptom_235	10172347	0.021116	3.9471952919848263	not_mentioned		not_mentioned	correct	ok	not_mentioned	released	unavailable
Opus 5.5	imcs21	test	10172347	symptom_236	10172347	0.021116	3.9471952919848263	not_mentioned		not_mentioned	correct	ok	not_mentioned	released	unavailable
Opus 5.5	imcs21	test	10172347	symptom_237	10172347	0.021116	3.9471952919848263	not_mentioned		not_mentioned	correct	ok	not_mentioned	released	unavailable
Opus 5.5	imcs21	test	10172347	symptom_238	10172347	0.021116	3.9471952919848263	not_mentioned		not_mentioned	correct	ok	not_mentioned	released	unavailable
Opus 5.5	imcs21	test	10172347	symptom_239	10172347	0.021116	3.9471952919848263	not_mentioned		not_mentioned	correct	ok	not_mentioned	released	unavailable
Opus 5.5	imcs21	test	10172347	symptom_240	10172347	0.021116	3.9471952919848263	not_mentioned		not_mentioned	correct	ok	not_mentioned	released	unavailable
Opus 5.5	imcs21	test	10172347	symptom_241	10172347	0.021116	3.9471952919848263	not_mentioned		not_mentioned	correct	ok	not_mentioned	released	unavailable
Opus 5.5	imcs21	test	10172347	symptom_242	10172347	0.021116	3.9471952919848263	not_mentioned		not_mentioned	correct	ok	not_mentioned	released	unavailable
Opus 5.5	imcs21	test	10172347	symptom_243	10172347	0.021116	3.9471952919848263	not_mentioned		not_mentioned	correct	ok	not_mentioned	released	unavailable
Opus 5.5	imcs21	test	10172347	symptom_244	10172347	0.021116	3.9471952919848263	not_mentioned		not_mentioned	correct	ok	not_mentioned	released	unavailable
Opus 5.5	imcs21	test	10172347	symptom_245	10172347	0.021116	3.9471952919848263	not_mentioned		not_mentioned	correct	ok	not_mentioned	released	unavailable
Opus 5.5	imcs21	test	10172347	symptom_246	10172347	0.021116	3.9471952919848263	not_mentioned		not_mentioned	correct	ok	not_mentioned	released	unavailable
Opus 5.5	imcs21	test	10172347	symptom_247	10172347	0.021116	3.9471952919848263	not_mentioned		not_mentioned	correct	ok	not_mentioned	released	unavailable
Opus 5.5	imcs21	test	10172347	symptom_248	10172347	0.021116	3.9471952919848263	not_mentioned		not_mentioned	correct	ok	not_mentioned	released	unavailable
Opus 5.5	imcs21	test	10172347	symptom_249	10172347	0.021116	3.9471952919848263	not_mentioned		not_mentioned	correct	ok	not_mentioned	released	unavailable
Opus 5.5	imcs21	test	10172347	symptom_250	10172347	0.021116	3.9471952919848263	not_mentioned		not_mentioned	correct	ok	not_mentioned	released	unavailable
Opus 5.5	imcs21	test	10172347	symptom_251	10172347	0.021116	3.9471952919848263	not_mentioned		not_mentioned	correct	ok	not_mentioned	released	unavailable
Opus 5.5	imcs21	test	10172347	symptom_252	10172347	0.021116	3.9471952919848263	not_mentioned		not_mentioned	correct	ok	not_mentioned	released	unavailable
Opus 5.5	imcs21	test	10172347	symptom_253	10172347	0.021116	3.9471952919848263	not_mentioned		not_mentioned	correct	ok	not_mentioned	released	unavailable
Opus 5.5	imcs21	test	10172347	symptom_254	10172347	0.021116	3.9471952919848263	not_mentioned		not_mentioned	correct	ok	not_mentioned	released	unavailable
Opus 5.5	imcs21	test	10172347	symptom_255	10172347	0.021116	3.9471952919848263	not_mentioned		not_mentioned	correct	ok	not_mentioned	released	unavailable
Opus 5.5	imcs21	test	10172347	symptom_256	10172347	0.021116	3.9471952919848263	not_mentioned		not_mentioned	correct	ok	not_mentioned	released	unavailable
Opus 5.5	imcs21	test	10172347	symptom_257	10172347	0.021116	3.9471952919848263	not_mentioned		not_mentioned	correct	ok	not_mentioned	released	unavailable
Opus 5.5	imcs21	test	10172347	symptom_258	10172347	0.021116	3.9471952919848263	not_mentioned		not_mentioned	correct	ok	not_mentioned	released	unavailable
Opus 5.5	imcs21	test	10172347	symptom_259	10172347	0.021116	3.9471952919848263	not_mentioned		not_mentioned	correct	ok	not_mentioned	released	unavailable
Opus 5.5	imcs21	test	10172347	symptom_260	10172347	0.021116	3.9471952919848263	not_mentioned		not_mentioned	correct	ok	not_mentioned	released	unavailable
Opus 5.5	imcs21	test	10172347	symptom_261	10172347	0.021116	3.9471952919848263	not_mentioned		not_mentioned	correct	ok	not_mentioned	released	unavailable
Opus 5.5	imcs21	test	10172347	symptom_262	10172347	0.021116	3.9471952919848263	not_mentioned		not_mentioned	correct	ok	not_mentioned	released	unavailable
Opus 5.5	imcs21	test	10172347	symptom_263	10172347	0.021116	3.9471952919848263	not_mentioned		not_mentioned	correct	ok	not_mentioned	released	unavailable
Opus 5.5	imcs21	test	10172347	symptom_264	10172347	0.021116	3.9471952919848263	not_mentioned		not_mentioned	correct	ok	not_mentioned	released	unavailable
Opus 5.5	imcs21	test	10172347	symptom_265	10172347	0.021116	3.9471952919848263	not_mentioned		not_mentioned	correct	ok	not_mentioned	released	unavailable
Opus 5.5	imcs21	test	10172347	symptom_266	10172347	0.021116	3.9471952919848263	not_mentioned		not_mentioned	correct	ok	not_mentioned	released	unavailable
Opus 5.5	imcs21	test	10172347	symptom_267	10172347	0.021116	3.9471952919848263	not_mentioned		not_mentioned	correct	ok	not_mentioned	released	unavailable
Opus 5.5	imcs21	test	10172347	symptom_268	10172347	0.021116	3.9471952919848263	not_mentioned		not_mentioned	correct	ok	not_mentioned	released	unavailable
Opus 5.5	imcs21	test	10172347	symptom_269	10172347	0.021116	3.9471952919848263	not_mentioned		not_mentioned	correct	ok	not_mentioned	released	unavailable
Opus 5.5	imcs21	test	10172347	symptom_270	10172347	0.021116	3.9471952919848263	not_mentioned		not_mentioned	correct	ok	not_mentioned	released	unavailable
Opus 5.5	imcs21	test	10172347	symptom_271	10172347	0.021116	3.9471952919848263	not_mentioned		not_mentioned	correct	ok	not_mentioned	released	unavailable
Opus 5.5	imcs21	test	10172347	symptom_272	10172347	0.021116	3.9471952919848263	not_mentioned		not_mentioned	correct	ok	not_mentioned	released	unavailable
Opus 5.5	imcs21	test	10172347	symptom_273	10172347	0.021116	3.9471952919848263	not_mentioned		not_mentioned	correct	ok	not_mentioned	released	unavailable
Opus 5.5	imcs21	test	10172347	symptom_274	10172347	0.021116	3.9471952919848263	not_mentioned		not_mentioned	correct	ok	not_mentioned	released	unavailable
Opus 5.5	imcs21	test	10172347	symptom_275	10172347	0.021116	3.9471952919848263	not_mentioned		not_mentioned	correct	ok	not_mentioned	released	unavailable
Opus 5.5	imcs21	test	10172347	symptom_276	10172347	0.021116	3.9471952919848263	not_mentioned		not_mentioned	correct	ok	not_mentioned	released	unavailable
Opus 5.5	imcs21	test	10172347	symptom_277	10172347	0.021116	3.9471952919848263	not_mentioned		not_mentioned	correct	ok	not_mentioned	released	unavailable
Opus 5.5	imcs21	test	10172347	symptom_278	10172347	0.021116	3.9471952919848263	not_mentioned		not_mentioned	correct	ok	not_mentioned	released	unavailable
Opus 5.5	imcs21	test	10172347	symptom_279	10172347	0.021116	3.9471952919848263	not_mentioned		not_mentioned	correct	ok	not_mentioned	released	unavailable
Opus 5.5	imcs21	test	10172347	symptom_280	10172347	0.021116	3.9471952919848263	not_mentioned		not_mentioned	correct	ok	not_mentioned	released	unavailable
Opus 5.5	imcs21	test	10172347	symptom_281	10172347	0.021116	3.9471952919848263	not_mentioned		not_mentioned	correct	ok	not_mentioned	released	unavailable
Opus 5.5	imcs21	test	10172347	symptom_282	10172347	0.021116	3.9471952919848263	not_mentioned		not_mentioned	correct	ok	not_mentioned	released	unavailable
Opus 5.5	imcs21	test	10172347	symptom_283	10172347	0.021116	3.9471952919848263	not_mentioned		not_mentioned	correct	ok	not_mentioned	released	unavailable
Opus 5.5	imcs21	test	10172347	symptom_284	10172347	0.021116	3.9471952919848263	not_mentioned		not_mentioned	correct	ok	not_mentioned	released	unavailable
Opus 5.5	imcs21	test	10172347	symptom_285	10172347	0.021116	3.9471952919848263	not_mentioned		not_mentioned	correct	ok	not_mentioned	released	unavailable
Opus 5.5	imcs21	test	10172347	symptom_286	10172347	0.021116	3.9471952919848263	not_mentioned		not_mentioned	correct	ok	not_mentioned	released	unavailable
Opus 5.5	imcs21	test	10172347	symptom_287	10172347	0.021116	3.9471952919848263	not_mentioned		not_mentioned	correct	ok	not_mentioned	released	unavailable
Opus 5.5	imcs21	test	10172347	symptom_288	10172347	0.021116	3.9471952919848263	not_mentioned		not_mentioned	correct	ok	not_mentioned	released	unavailable
Opus 5.5	imcs21	test	10172347	symptom_289	10172347	0.021116	3.9471952919848263	not_mentioned		not_mentioned	correct	ok	not_mentioned	released	unavailable
Opus 5.5	imcs21	test	10172347	symptom_290	10172347	0.021116	3.9471952919848263	not_mentioned		not_mentioned	correct	ok	not_mentioned	released	unavailable
Opus 5.5	imcs21	test	10172347	symptom_291	10172347	0.021116	3.9471952919848263	not_mentioned		not_mentioned	correct	ok	not_mentioned	released	unavailable
Opus 5.5	imcs21	test	10172347	symptom_292	10172347	0.021116	3.9471952919848263	not_mentioned		not_mentioned	correct	ok	not_mentioned	released	unavailable
Opus 5.5	imcs21	test	10172347	symptom_293	10172347	0.021116	3.9471952919848263	not_mentioned		not_mentioned	correct	ok	not_mentioned	released	unavailable
Opus 5.5	imcs21	test	10172347	symptom_294	10172347	0.021116	3.9471952919848263	not_mentioned		not_mentioned	correct	ok	not_mentioned	released	unavailable
Opus 5.5	imcs21	test	10172347	symptom_295	10172347	0.021116	3.9471952919848263	not_mentioned		not_mentioned	correct	ok	not_mentioned	released	unavailable
Opus 5.5	imcs21	test	10172347	symptom_296	10172347	0.021116	3.9471952919848263	not_mentioned		not_mentioned	correct	ok	not_mentioned	released	unavailable
Opus 5.5	imcs21	test	10172347	symptom_297	10172347	0.021116	3.9471952919848263	not_mentioned		not_mentioned	correct	ok	not_mentioned	released	unavailable
Opus 5.5	imcs21	test	10172347	symptom_298	10172347	0.021116	3.9471952919848263	not_mentioned		not_mentioned	correct	ok	not_mentioned	released	unavailable
Opus 5.5	imcs21	test	10172347	symptom_299	10172347	0.021116	3.9471952919848263	not_mentioned		not_mentioned	correct	ok	not_mentioned	released	unavailable
Opus 5.5	imcs21	test	10172347	symptom_300	10172347	0.021116	3.9471952919848263	not_mentioned		not_mentioned	correct	ok	not_mentioned	released	unavailable
Opus 5.5	imcs21	test	10172347	symptom_301	10172347	0.021116	3.9471952919848263	not_mentioned		not_mentioned	correct	ok	not_mentioned	released	unavailable
Opus 5.5	imcs21	test	10172347	symptom_302	10172347	0.021116	3.9471952919848263	not_mentioned		not_mentioned	correct	ok	not_mentioned	released	unavailable
Opus 5.5	imcs21	test	10172347	symptom_303	10172347	0.021116	3.9471952919848263	not_mentioned		not_mentioned	correct	ok	not_mentioned	released	unavailable
Opus 5.5	imcs21	test	10172347	symptom_304	10172347	0.021116	3.9471952919848263	not_mentioned		not_mentioned	correct	ok	not_mentioned	released	unavailable
Opus 5.5	imcs21	test	10172347	symptom_305	10172347	0.021116	3.9471952919848263	not_mentioned		not_mentioned	correct	ok	not_mentioned	released	unavailable
Opus 5.5	imcs21	test	10172347	symptom_306	10172347	0.021116	3.9471952919848263	not_mentioned		not_mentioned	correct	ok	not_mentioned	released	unavailable
Opus 5.5	imcs21	test	10172347	symptom_307	10172347	0.021116	3.9471952919848263	not_mentioned		not_mentioned	correct	ok	not_mentioned	released	unavailable
Opus 5.5	imcs21	test	10172347	symptom_308	10172347	0.021116	3.9471952919848263	not_mentioned		not_mentioned	correct	ok	not_mentioned	released	unavailable
Opus 5.5	imcs21	test	10172347	symptom_309	10172347	0.021116	3.9471952919848263	not_mentioned		not_mentioned	correct	ok	not_mentioned	released	unavailable
Opus 5.5	imcs21	test	10172347	symptom_310	10172347	0.021116	3.9471952919848263	not_mentioned		not_mentioned	correct	ok	not_mentioned	released	unavailable
Opus 5.5	imcs21	test	10172347	symptom_311	10172347	0.021116	3.9471952919848263	not_mentioned		not_mentioned	correct	ok	not_mentioned	released	unavailable
Opus 5.5	imcs21	test	10172347	symptom_312	10172347	0.021116	3.9471952919848263	not_mentioned		not_mentioned	correct	ok	not_mentioned	released	unavailable
Opus 5.5	imcs21	test	10172347	symptom_313	10172347	0.021116	3.9471952919848263	not_mentioned		not_mentioned	correct	ok	not_mentioned	released	unavailable
Opus 5.5	imcs21	test	10172347	symptom_314	10172347	0.021116	3.9471952919848263	positive	0.75	not_mentioned	incorrect	ok	not_mentioned	released	reported_percentage
Opus 5.5	imcs21	test	10172347	symptom_315	10172347	0.021116	3.9471952919848263	not_mentioned		not_mentioned	correct	ok	not_mentioned	released	unavailable
Opus 5.5	imcs21	test	10172347	symptom_316	10172347	0.021116	3.9471952919848263	not_mentioned		not_mentioned	correct	ok	not_mentioned	released	unavailable
Opus 5.5	imcs21	test	10172347	symptom_317	10172347	0.021116	3.9471952919848263	not_mentioned		not_mentioned	correct	ok	not_mentioned	released	unavailable
Opus 5.5	imcs21	test	10172347	symptom_318	10172347	0.021116	3.9471952919848263	not_mentioned		not_mentioned	correct	ok	not_mentioned	released	unavailable
Opus 5.5	imcs21	test	10172347	symptom_319	10172347	0.021116	3.9471952919848263	not_mentioned		not_mentioned	correct	ok	not_mentioned	released	unavailable
Opus 5.5	imcs21	test	10172347	symptom_320	10172347	0.021116	3.9471952919848263	not_mentioned		not_mentioned	correct	ok	not_mentioned	released	unavailable
Opus 5.5	imcs21	test	10172347	symptom_321	10172347	0.021116	3.9471952919848263	not_mentioned		not_mentioned	correct	ok	not_mentioned	released	unavailable
Opus 5.5	imcs21	test	10172347	symptom_322	10172347	0.021116	3.9471952919848263	not_mentioned		not_mentioned	correct	ok	not_mentioned	released	unavailable
Opus 5.5	imcs21	test	10172347	symptom_323	10172347	0.021116	3.9471952919848263	not_mentioned		not_mentioned	correct	ok	not_mentioned	released	unavailable
Opus 5.5	imcs21	test	10172347	symptom_324	10172347	0.021116	3.9471952919848263	not_mentioned		not_mentioned	correct	ok	not_mentioned	released	unavailable
Opus 5.5	imcs21	test	10172347	symptom_325	10172347	0.021116	3.9471952919848263	not_mentioned		not_mentioned	correct	ok	not_mentioned	released	unavailable
Opus 5.5	imcs21	test	10172347	symptom_326	10172347	0.021116	3.9471952919848263	not_mentioned		not_mentioned	correct	ok	not_mentioned	released	unavailable
Opus 5.5	imcs21	test	10172347	symptom_327	10172347	0.021116	3.9471952919848263	not_mentioned		not_mentioned	correct	ok	not_mentioned	released	unavailable
Opus 5.5	imcs21	test	10172347	symptom_328	10172347	0.021116	3.9471952919848263	not_mentioned		not_mentioned	correct	ok	not_mentioned	released	unavailable
Opus 5.5	imcs21	test	10172347	symptom_329	10172347	0.021116	3.9471952919848263	not_mentioned		not_mentioned	correct	ok	not_mentioned	released	unavailable
Opus 5.5	imcs21	test	10172347	symptom_330	10172347	0.021116	3.9471952919848263	not_mentioned		not_mentioned	correct	ok	not_mentioned	released	unavailable
Opus 5.5	imcs21	test	10172348	symptom_000	10172348	0.040544	9.820259541971609	positive	0.85	positive	correct	ok	positive	released	reported_percentage
Opus 5.5	imcs21	test	10172348	symptom_001	10172348	0.040544	9.820259541971609	positive	0.9	positive	correct	ok	positive	released	reported_percentage
Opus 5.5	imcs21	test	10172348	symptom_002	10172348	0.040544	9.820259541971609	positive	0.9	positive	correct	ok	positive	released	reported_percentage
Opus 5.5	imcs21	test	10172348	symptom_003	10172348	0.040544	9.820259541971609	not_mentioned		not_mentioned	correct	ok	not_mentioned	released	unavailable
Opus 5.5	imcs21	test	10172348	symptom_004	10172348	0.040544	9.820259541971609	positive	0.65	negative	incorrect	ok	negative	released	reported_percentage
Opus 5.5	imcs21	test	10172348	symptom_005	10172348	0.040544	9.820259541971609	not_mentioned		not_mentioned	correct	ok	not_mentioned	released	unavailable
Opus 5.5	imcs21	test	10172348	symptom_006	10172348	0.040544	9.820259541971609	positive	0.9	uncertain	incorrect	ok	uncertain	released	reported_percentage
Opus 5.5	imcs21	test	10172348	symptom_007	10172348	0.040544	9.820259541971609	not_mentioned		not_mentioned	correct	ok	not_mentioned	released	unavailable
Opus 5.5	imcs21	test	10172348	symptom_008	10172348	0.040544	9.820259541971609	positive	0.85	positive	correct	ok	positive	released	reported_percentage
Opus 5.5	imcs21	test	10172348	symptom_009	10172348	0.040544	9.820259541971609	not_mentioned		not_mentioned	correct	ok	not_mentioned	released	unavailable
Opus 5.5	imcs21	test	10172348	symptom_010	10172348	0.040544	9.820259541971609	positive	0.7	uncertain	incorrect	ok	uncertain	released	reported_percentage
Opus 5.5	imcs21	test	10172348	symptom_011	10172348	0.040544	9.820259541971609	not_mentioned		not_mentioned	correct	ok	not_mentioned	released	unavailable
Opus 5.5	imcs21	test	10172348	symptom_012	10172348	0.040544	9.820259541971609	not_mentioned		not_mentioned	correct	ok	not_mentioned	released	unavailable
Opus 5.5	imcs21	test	10172348	symptom_013	10172348	0.040544	9.820259541971609	not_mentioned		not_mentioned	correct	ok	not_mentioned	released	unavailable
Opus 5.5	imcs21	test	10172348	symptom_014	10172348	0.040544	9.820259541971609	not_mentioned		not_mentioned	correct	ok	not_mentioned	released	unavailable
Opus 5.5	imcs21	test	10172348	symptom_015	10172348	0.040544	9.820259541971609	not_mentioned		not_mentioned	correct	ok	not_mentioned	released	unavailable
Opus 5.5	imcs21	test	10172348	symptom_016	10172348	0.040544	9.820259541971609	not_mentioned		not_mentioned	correct	ok	not_mentioned	released	unavailable
Opus 5.5	imcs21	test	10172348	symptom_017	10172348	0.040544	9.820259541971609	not_mentioned		not_mentioned	correct	ok	not_mentioned	released	unavailable
Opus 5.5	imcs21	test	10172348	symptom_018	10172348	0.040544	9.820259541971609	not_mentioned		not_mentioned	correct	ok	not_mentioned	released	unavailable
Opus 5.5	imcs21	test	10172348	symptom_019	10172348	0.040544	9.820259541971609	not_mentioned		not_mentioned	correct	ok	not_mentioned	released	unavailable
Opus 5.5	imcs21	test	10172348	symptom_020	10172348	0.040544	9.820259541971609	not_mentioned		uncertain	incorrect	ok	uncertain	released	unavailable
Opus 5.5	imcs21	test	10172348	symptom_021	10172348	0.040544	9.820259541971609	positive	0.8	not_mentioned	incorrect	ok	not_mentioned	released	reported_percentage
Opus 5.5	imcs21	test	10172348	symptom_022	10172348	0.040544	9.820259541971609	not_mentioned		not_mentioned	correct	ok	not_mentioned	released	unavailable
Opus 5.5	imcs21	test	10172348	symptom_023	10172348	0.040544	9.820259541971609	not_mentioned		not_mentioned	correct	ok	not_mentioned	released	unavailable
Opus 5.5	imcs21	test	10172348	symptom_024	10172348	0.040544	9.820259541971609	not_mentioned		not_mentioned	correct	ok	not_mentioned	released	unavailable
Opus 5.5	imcs21	test	10172348	symptom_025	10172348	0.040544	9.820259541971609	not_mentioned		not_mentioned	correct	ok	not_mentioned	released	unavailable
Opus 5.5	imcs21	test	10172348	symptom_026	10172348	0.040544	9.820259541971609	not_mentioned		not_mentioned	correct	ok	not_mentioned	released	unavailable
Opus 5.5	imcs21	test	10172348	symptom_027	10172348	0.040544	9.820259541971609	positive	0.7	uncertain	incorrect	ok	uncertain	released	reported_percentage
Opus 5.5	imcs21	test	10172348	symptom_028	10172348	0.040544	9.820259541971609	not_mentioned		not_mentioned	correct	ok	not_mentioned	released	unavailable
Opus 5.5	imcs21	test	10172348	symptom_029	10172348	0.040544	9.820259541971609	not_mentioned		not_mentioned	correct	ok	not_mentioned	released	unavailable
Opus 5.5	imcs21	test	10172348	symptom_030	10172348	0.040544	9.820259541971609	not_mentioned		not_mentioned	correct	ok	not_mentioned	released	unavailable
Opus 5.5	imcs21	test	10172348	symptom_031	10172348	0.040544	9.820259541971609	not_mentioned		not_mentioned	correct	ok	not_mentioned	released	unavailable
Opus 5.5	imcs21	test	10172348	symptom_032	10172348	0.040544	9.820259541971609	not_mentioned		not_mentioned	correct	ok	not_mentioned	released	unavailable
Opus 5.5	imcs21	test	10172348	symptom_033	10172348	0.040544	9.820259541971609	not_mentioned		not_mentioned	correct	ok	not_mentioned	released	unavailable
Opus 5.5	imcs21	test	10172348	symptom_034	10172348	0.040544	9.820259541971609	positive	0.85	positive	correct	ok	positive	released	reported_percentage
Opus 5.5	imcs21	test	10172348	symptom_035	10172348	0.040544	9.820259541971609	not_mentioned		not_mentioned	correct	ok	not_mentioned	released	unavailable
Opus 5.5	imcs21	test	10172348	symptom_036	10172348	0.040544	9.820259541971609	not_mentioned		not_mentioned	correct	ok	not_mentioned	released	unavailable
Opus 5.5	imcs21	test	10172348	symptom_037	10172348	0.040544	9.820259541971609	uncertain	0.65	uncertain	correct	ok	uncertain	released	reported_percentage
Opus 5.5	imcs21	test	10172348	symptom_038	10172348	0.040544	9.820259541971609	not_mentioned		not_mentioned	correct	ok	not_mentioned	released	unavailable
Opus 5.5	imcs21	test	10172348	symptom_039	10172348	0.040544	9.820259541971609	negative	0.55	uncertain	incorrect	ok	uncertain	released	reported_percentage
Opus 5.5	imcs21	test	10172348	symptom_040	10172348	0.040544	9.820259541971609	not_mentioned		not_mentioned	correct	ok	not_mentioned	released	unavailable
Opus 5.5	imcs21	test	10172348	symptom_041	10172348	0.040544	9.820259541971609	positive	0.8	positive	correct	ok	positive	released	reported_percentage
Opus 5.5	imcs21	test	10172348	symptom_042	10172348	0.040544	9.820259541971609	not_mentioned		not_mentioned	correct	ok	not_mentioned	released	unavailable
Opus 5.5	imcs21	test	10172348	symptom_043	10172348	0.040544	9.820259541971609	positive	0.8	not_mentioned	incorrect	ok	not_mentioned	released	reported_percentage
Opus 5.5	imcs21	test	10172348	symptom_044	10172348	0.040544	9.820259541971609	not_mentioned		not_mentioned	correct	ok	not_mentioned	released	unavailable
Opus 5.5	imcs21	test	10172348	symptom_045	10172348	0.040544	9.820259541971609	not_mentioned		not_mentioned	correct	ok	not_mentioned	released	unavailable
Opus 5.5	imcs21	test	10172348	symptom_046	10172348	0.040544	9.820259541971609	not_mentioned		not_mentioned	correct	ok	not_mentioned	released	unavailable
Opus 5.5	imcs21	test	10172348	symptom_047	10172348	0.040544	9.820259541971609	not_mentioned		not_mentioned	correct	ok	not_mentioned	released	unavailable
Opus 5.5	imcs21	test	10172348	symptom_048	10172348	0.040544	9.820259541971609	not_mentioned		not_mentioned	correct	ok	not_mentioned	released	unavailable
Opus 5.5	imcs21	test	10172348	symptom_049	10172348	0.040544	9.820259541971609	not_mentioned		not_mentioned	correct	ok	not_mentioned	released	unavailable
Opus 5.5	imcs21	test	10172348	symptom_050	10172348	0.040544	9.820259541971609	not_mentioned		not_mentioned	correct	ok	not_mentioned	released	unavailable
Opus 5.5	imcs21	test	10172348	symptom_051	10172348	0.040544	9.820259541971609	not_mentioned		not_mentioned	correct	ok	not_mentioned	released	unavailable
Opus 5.5	imcs21	test	10172348	symptom_052	10172348	0.040544	9.820259541971609	not_mentioned		not_mentioned	correct	ok	not_mentioned	released	unavailable
Opus 5.5	imcs21	test	10172348	symptom_053	10172348	0.040544	9.820259541971609	not_mentioned		not_mentioned	correct	ok	not_mentioned	released	unavailable
Opus 5.5	imcs21	test	10172348	symptom_054	10172348	0.040544	9.820259541971609	not_mentioned		not_mentioned	correct	ok	not_mentioned	released	unavailable
Opus 5.5	imcs21	test	10172348	symptom_055	10172348	0.040544	9.820259541971609	not_mentioned		not_mentioned	correct	ok	not_mentioned	released	unavailable
Opus 5.5	imcs21	test	10172348	symptom_056	10172348	0.040544	9.820259541971609	not_mentioned		not_mentioned	correct	ok	not_mentioned	released	unavailable
Opus 5.5	imcs21	test	10172348	symptom_057	10172348	0.040544	9.820259541971609	not_mentioned		not_mentioned	correct	ok	not_mentioned	released	unavailable
Opus 5.5	imcs21	test	10172348	symptom_058	10172348	0.040544	9.820259541971609	uncertain	0.55	not_mentioned	incorrect	ok	not_mentioned	released	reported_percentage
Opus 5.5	imcs21	test	10172348	symptom_059	10172348	0.040544	9.820259541971609	not_mentioned		not_mentioned	correct	ok	not_mentioned	released	unavailable
Opus 5.5	imcs21	test	10172348	symptom_060	10172348	0.040544	9.820259541971609	positive	0.75	positive	correct	ok	positive	released	reported_percentage
Opus 5.5	imcs21	test	10172348	symptom_061	10172348	0.040544	9.820259541971609	not_mentioned		not_mentioned	correct	ok	not_mentioned	released	unavailable
Opus 5.5	imcs21	test	10172348	symptom_062	10172348	0.040544	9.820259541971609	not_mentioned		not_mentioned	correct	ok	not_mentioned	released	unavailable
Opus 5.5	imcs21	test	10172348	symptom_063	10172348	0.040544	9.820259541971609	not_mentioned		not_mentioned	correct	ok	not_mentioned	released	unavailable
Opus 5.5	imcs21	test	10172348	symptom_064	10172348	0.040544	9.820259541971609	not_mentioned		not_mentioned	correct	ok	not_mentioned	released	unavailable
Opus 5.5	imcs21	test	10172348	symptom_065	10172348	0.040544	9.820259541971609	not_mentioned		not_mentioned	correct	ok	not_mentioned	released	unavailable
Opus 5.5	imcs21	test	10172348	symptom_066	10172348	0.040544	9.820259541971609	not_mentioned		not_mentioned	correct	ok	not_mentioned	released	unavailable
Opus 5.5	imcs21	test	10172348	symptom_067	10172348	0.040544	9.820259541971609	not_mentioned		not_mentioned	correct	ok	not_mentioned	released	unavailable
Opus 5.5	imcs21	test	10172348	symptom_068	10172348	0.040544	9.820259541971609	not_mentioned		not_mentioned	correct	ok	not_mentioned	released	unavailable
Opus 5.5	imcs21	test	10172348	symptom_069	10172348	0.040544	9.820259541971609	not_mentioned		not_mentioned	correct	ok	not_mentioned	released	unavailable
Opus 5.5	imcs21	test	10172348	symptom_070	10172348	0.040544	9.820259541971609	not_mentioned		not_mentioned	correct	ok	not_mentioned	released	unavailable
Opus 5.5	imcs21	test	10172348	symptom_071	10172348	0.040544	9.820259541971609	not_mentioned		not_mentioned	correct	ok	not_mentioned	released	unavailable
Opus 5.5	imcs21	test	10172348	symptom_072	10172348	0.040544	9.820259541971609	not_mentioned		not_mentioned	correct	ok	not_mentioned	released	unavailable
Opus 5.5	imcs21	test	10172348	symptom_073	10172348	0.040544	9.820259541971609	not_mentioned		not_mentioned	correct	ok	not_mentioned	released	unavailable
Opus 5.5	imcs21	test	10172348	symptom_074	10172348	0.040544	9.820259541971609	not_mentioned		not_mentioned	correct	ok	not_mentioned	released	unavailable
Opus 5.5	imcs21	test	10172348	symptom_075	10172348	0.040544	9.820259541971609	not_mentioned		not_mentioned	correct	ok	not_mentioned	released	unavailable
Opus 5.5	imcs21	test	10172348	symptom_076	10172348	0.040544	9.820259541971609	not_mentioned		not_mentioned	correct	ok	not_mentioned	released	unavailable
Opus 5.5	imcs21	test	10172348	symptom_077	10172348	0.040544	9.820259541971609	not_mentioned		not_mentioned	correct	ok	not_mentioned	released	unavailable
Opus 5.5	imcs21	test	10172348	symptom_078	10172348	0.040544	9.820259541971609	not_mentioned		not_mentioned	correct	ok	not_mentioned	released	unavailable
Opus 5.5	imcs21	test	10172348	symptom_079	10172348	0.040544	9.820259541971609	not_mentioned		not_mentioned	correct	ok	not_mentioned	released	unavailable
Opus 5.5	imcs21	test	10172348	symptom_080	10172348	0.040544	9.820259541971609	not_mentioned		not_mentioned	correct	ok	not_mentioned	released	unavailable
Opus 5.5	imcs21	test	10172348	symptom_081	10172348	0.040544	9.820259541971609	not_mentioned		not_mentioned	correct	ok	not_mentioned	released	unavailable
Opus 5.5	imcs21	test	10172348	symptom_082	10172348	0.040544	9.820259541971609	not_mentioned		not_mentioned	correct	ok	not_mentioned	released	unavailable
Opus 5.5	imcs21	test	10172348	symptom_083	10172348	0.040544	9.820259541971609	not_mentioned		not_mentioned	correct	ok	not_mentioned	released	unavailable
Opus 5.5	imcs21	test	10172348	symptom_084	10172348	0.040544	9.820259541971609	not_mentioned		not_mentioned	correct	ok	not_mentioned	released	unavailable
Opus 5.5	imcs21	test	10172348	symptom_085	10172348	0.040544	9.820259541971609	not_mentioned		not_mentioned	correct	ok	not_mentioned	released	unavailable
Opus 5.5	imcs21	test	10172348	symptom_086	10172348	0.040544	9.820259541971609	not_mentioned		not_mentioned	correct	ok	not_mentioned	released	unavailable
Opus 5.5	imcs21	test	10172348	symptom_087	10172348	0.040544	9.820259541971609	not_mentioned		not_mentioned	correct	ok	not_mentioned	released	unavailable
Opus 5.5	imcs21	test	10172348	symptom_088	10172348	0.040544	9.820259541971609	not_mentioned		not_mentioned	correct	ok	not_mentioned	released	unavailable
Opus 5.5	imcs21	test	10172348	symptom_089	10172348	0.040544	9.820259541971609	not_mentioned		not_mentioned	correct	ok	not_mentioned	released	unavailable
Opus 5.5	imcs21	test	10172348	symptom_090	10172348	0.040544	9.820259541971609	not_mentioned		not_mentioned	correct	ok	not_mentioned	released	unavailable
Opus 5.5	imcs21	test	10172348	symptom_091	10172348	0.040544	9.820259541971609	not_mentioned		not_mentioned	correct	ok	not_mentioned	released	unavailable
Opus 5.5	imcs21	test	10172348	symptom_092	10172348	0.040544	9.820259541971609	not_mentioned		not_mentioned	correct	ok	not_mentioned	released	unavailable
Opus 5.5	imcs21	test	10172348	symptom_093	10172348	0.040544	9.820259541971609	not_mentioned		not_mentioned	correct	ok	not_mentioned	released	unavailable
Opus 5.5	imcs21	test	10172348	symptom_094	10172348	0.040544	9.820259541971609	not_mentioned		not_mentioned	correct	ok	not_mentioned	released	unavailable
Opus 5.5	imcs21	test	10172348	symptom_095	10172348	0.040544	9.820259541971609	not_mentioned		not_mentioned	correct	ok	not_mentioned	released	unavailable
Opus 5.5	imcs21	test	10172348	symptom_096	10172348	0.040544	9.820259541971609	not_mentioned		not_mentioned	correct	ok	not_mentioned	released	unavailable
Opus 5.5	imcs21	test	10172348	symptom_097	10172348	0.040544	9.820259541971609	not_mentioned		not_mentioned	correct	ok	not_mentioned	released	unavailable
Opus 5.5	imcs21	test	10172348	symptom_098	10172348	0.040544	9.820259541971609	not_mentioned		not_mentioned	correct	ok	not_mentioned	released	unavailable
Opus 5.5	imcs21	test	10172348	symptom_099	10172348	0.040544	9.820259541971609	not_mentioned		not_mentioned	correct	ok	not_mentioned	released	unavailable
Opus 5.5	imcs21	test	10172348	symptom_100	10172348	0.040544	9.820259541971609	not_mentioned		not_mentioned	correct	ok	not_mentioned	released	unavailable
Opus 5.5	imcs21	test	10172348	symptom_101	10172348	0.040544	9.820259541971609	not_mentioned		not_mentioned	correct	ok	not_mentioned	released	unavailable
Opus 5.5	imcs21	test	10172348	symptom_102	10172348	0.040544	9.820259541971609	not_mentioned		not_mentioned	correct	ok	not_mentioned	released	unavailable
Opus 5.5	imcs21	test	10172348	symptom_103	10172348	0.040544	9.820259541971609	not_mentioned		not_mentioned	correct	ok	not_mentioned	released	unavailable
Opus 5.5	imcs21	test	10172348	symptom_104	10172348	0.040544	9.820259541971609	not_mentioned		not_mentioned	correct	ok	not_mentioned	released	unavailable
Opus 5.5	imcs21	test	10172348	symptom_105	10172348	0.040544	9.820259541971609	not_mentioned		not_mentioned	correct	ok	not_mentioned	released	unavailable
Opus 5.5	imcs21	test	10172348	symptom_106	10172348	0.040544	9.820259541971609	not_mentioned		not_mentioned	correct	ok	not_mentioned	released	unavailable
Opus 5.5	imcs21	test	10172348	symptom_107	10172348	0.040544	9.820259541971609	not_mentioned		not_mentioned	correct	ok	not_mentioned	released	unavailable
Opus 5.5	imcs21	test	10172348	symptom_108	10172348	0.040544	9.820259541971609	not_mentioned		not_mentioned	correct	ok	not_mentioned	released	unavailable
Opus 5.5	imcs21	test	10172348	symptom_109	10172348	0.040544	9.820259541971609	not_mentioned		not_mentioned	correct	ok	not_mentioned	released	unavailable
Opus 5.5	imcs21	test	10172348	symptom_110	10172348	0.040544	9.820259541971609	not_mentioned		not_mentioned	correct	ok	not_mentioned	released	unavailable
Opus 5.5	imcs21	test	10172348	symptom_111	10172348	0.040544	9.820259541971609	not_mentioned		not_mentioned	correct	ok	not_mentioned	released	unavailable
Opus 5.5	imcs21	test	10172348	symptom_112	10172348	0.040544	9.820259541971609	not_mentioned		not_mentioned	correct	ok	not_mentioned	released	unavailable
Opus 5.5	imcs21	test	10172348	symptom_113	10172348	0.040544	9.820259541971609	not_mentioned		not_mentioned	correct	ok	not_mentioned	released	unavailable
Opus 5.5	imcs21	test	10172348	symptom_114	10172348	0.040544	9.820259541971609	not_mentioned		not_mentioned	correct	ok	not_mentioned	released	unavailable
Opus 5.5	imcs21	test	10172348	symptom_115	10172348	0.040544	9.820259541971609	not_mentioned		not_mentioned	correct	ok	not_mentioned	released	unavailable
Opus 5.5	imcs21	test	10172348	symptom_116	10172348	0.040544	9.820259541971609	not_mentioned		not_mentioned	correct	ok	not_mentioned	released	unavailable
Opus 5.5	imcs21	test	10172348	symptom_117	10172348	0.040544	9.820259541971609	not_mentioned		not_mentioned	correct	ok	not_mentioned	released	unavailable
Opus 5.5	imcs21	test	10172348	symptom_118	10172348	0.040544	9.820259541971609	not_mentioned		not_mentioned	correct	ok	not_mentioned	released	unavailable
Opus 5.5	imcs21	test	10172348	symptom_119	10172348	0.040544	9.820259541971609	not_mentioned		not_mentioned	correct	ok	not_mentioned	released	unavailable
Opus 5.5	imcs21	test	10172348	symptom_120	10172348	0.040544	9.820259541971609	not_mentioned		not_mentioned	correct	ok	not_mentioned	released	unavailable
Opus 5.5	imcs21	test	10172348	symptom_121	10172348	0.040544	9.820259541971609	not_mentioned		not_mentioned	correct	ok	not_mentioned	released	unavailable
Opus 5.5	imcs21	test	10172348	symptom_122	10172348	0.040544	9.820259541971609	not_mentioned		not_mentioned	correct	ok	not_mentioned	released	unavailable
Opus 5.5	imcs21	test	10172348	symptom_123	10172348	0.040544	9.820259541971609	positive	0.85	not_mentioned	incorrect	ok	not_mentioned	released	reported_percentage
Opus 5.5	imcs21	test	10172348	symptom_124	10172348	0.040544	9.820259541971609	not_mentioned		not_mentioned	correct	ok	not_mentioned	released	unavailable
Opus 5.5	imcs21	test	10172348	symptom_125	10172348	0.040544	9.820259541971609	not_mentioned		not_mentioned	correct	ok	not_mentioned	released	unavailable
Opus 5.5	imcs21	test	10172348	symptom_126	10172348	0.040544	9.820259541971609	not_mentioned		not_mentioned	correct	ok	not_mentioned	released	unavailable
Opus 5.5	imcs21	test	10172348	symptom_127	10172348	0.040544	9.820259541971609	not_mentioned		not_mentioned	correct	ok	not_mentioned	released	unavailable
Opus 5.5	imcs21	test	10172348	symptom_128	10172348	0.040544	9.820259541971609	not_mentioned		not_mentioned	correct	ok	not_mentioned	released	unavailable
Opus 5.5	imcs21	test	10172348	symptom_129	10172348	0.040544	9.820259541971609	negative	0.7	negative	correct	ok	negative	released	reported_percentage
Opus 5.5	imcs21	test	10172348	symptom_130	10172348	0.040544	9.820259541971609	not_mentioned		not_mentioned	correct	ok	not_mentioned	released	unavailable
Opus 5.5	imcs21	test	10172348	symptom_131	10172348	0.040544	9.820259541971609	not_mentioned		not_mentioned	correct	ok	not_mentioned	released	unavailable
Opus 5.5	imcs21	test	10172348	symptom_132	10172348	0.040544	9.820259541971609	not_mentioned		not_mentioned	correct	ok	not_mentioned	released	unavailable
Opus 5.5	imcs21	test	10172348	symptom_133	10172348	0.040544	9.820259541971609	not_mentioned		not_mentioned	correct	ok	not_mentioned	released	unavailable
Opus 5.5	imcs21	test	10172348	symptom_134	10172348	0.040544	9.820259541971609	not_mentioned		not_mentioned	correct	ok	not_mentioned	released	unavailable
Opus 5.5	imcs21	test	10172348	symptom_135	10172348	0.040544	9.820259541971609	not_mentioned		not_mentioned	correct	ok	not_mentioned	released	unavailable
Opus 5.5	imcs21	test	10172348	symptom_136	10172348	0.040544	9.820259541971609	not_mentioned		not_mentioned	correct	ok	not_mentioned	released	unavailable
Opus 5.5	imcs21	test	10172348	symptom_137	10172348	0.040544	9.820259541971609	not_mentioned		not_mentioned	correct	ok	not_mentioned	released	unavailable
Opus 5.5	imcs21	test	10172348	symptom_138	10172348	0.040544	9.820259541971609	not_mentioned		not_mentioned	correct	ok	not_mentioned	released	unavailable
Opus 5.5	imcs21	test	10172348	symptom_139	10172348	0.040544	9.820259541971609	not_mentioned		not_mentioned	correct	ok	not_mentioned	released	unavailable
Opus 5.5	imcs21	test	10172348	symptom_140	10172348	0.040544	9.820259541971609	not_mentioned		not_mentioned	correct	ok	not_mentioned	released	unavailable
Opus 5.5	imcs21	test	10172348	symptom_141	10172348	0.040544	9.820259541971609	not_mentioned		not_mentioned	correct	ok	not_mentioned	released	unavailable
Opus 5.5	imcs21	test	10172348	symptom_142	10172348	0.040544	9.820259541971609	not_mentioned		not_mentioned	correct	ok	not_mentioned	released	unavailable
Opus 5.5	imcs21	test	10172348	symptom_143	10172348	0.040544	9.820259541971609	not_mentioned		not_mentioned	correct	ok	not_mentioned	released	unavailable
Opus 5.5	imcs21	test	10172348	symptom_144	10172348	0.040544	9.820259541971609	not_mentioned		not_mentioned	correct	ok	not_mentioned	released	unavailable
Opus 5.5	imcs21	test	10172348	symptom_145	10172348	0.040544	9.820259541971609	not_mentioned		not_mentioned	correct	ok	not_mentioned	released	unavailable
Opus 5.5	imcs21	test	10172348	symptom_146	10172348	0.040544	9.820259541971609	not_mentioned		not_mentioned	correct	ok	not_mentioned	released	unavailable
Opus 5.5	imcs21	test	10172348	symptom_147	10172348	0.040544	9.820259541971609	not_mentioned		not_mentioned	correct	ok	not_mentioned	released	unavailable
Opus 5.5	imcs21	test	10172348	symptom_148	10172348	0.040544	9.820259541971609	not_mentioned		not_mentioned	correct	ok	not_mentioned	released	unavailable
Opus 5.5	imcs21	test	10172348	symptom_149	10172348	0.040544	9.820259541971609	uncertain	0.65	not_mentioned	incorrect	ok	not_mentioned	released	reported_percentage
Opus 5.5	imcs21	test	10172348	symptom_150	10172348	0.040544	9.820259541971609	not_mentioned		not_mentioned	correct	ok	not_mentioned	released	unavailable
Opus 5.5	imcs21	test	10172348	symptom_151	10172348	0.040544	9.820259541971609	not_mentioned		not_mentioned	correct	ok	not_mentioned	released	unavailable
Opus 5.5	imcs21	test	10172348	symptom_152	10172348	0.040544	9.820259541971609	not_mentioned		not_mentioned	correct	ok	not_mentioned	released	unavailable
Opus 5.5	imcs21	test	10172348	symptom_153	10172348	0.040544	9.820259541971609	not_mentioned		not_mentioned	correct	ok	not_mentioned	released	unavailable
Opus 5.5	imcs21	test	10172348	symptom_154	10172348	0.040544	9.820259541971609	not_mentioned		not_mentioned	correct	ok	not_mentioned	released	unavailable
Opus 5.5	imcs21	test	10172348	symptom_155	10172348	0.040544	9.820259541971609	not_mentioned		not_mentioned	correct	ok	not_mentioned	released	unavailable
Opus 5.5	imcs21	test	10172348	symptom_156	10172348	0.040544	9.820259541971609	not_mentioned		not_mentioned	correct	ok	not_mentioned	released	unavailable
Opus 5.5	imcs21	test	10172348	symptom_157	10172348	0.040544	9.820259541971609	not_mentioned		not_mentioned	correct	ok	not_mentioned	released	unavailable
Opus 5.5	imcs21	test	10172348	symptom_158	10172348	0.040544	9.820259541971609	not_mentioned		not_mentioned	correct	ok	not_mentioned	released	unavailable
Opus 5.5	imcs21	test	10172348	symptom_159	10172348	0.040544	9.820259541971609	not_mentioned		not_mentioned	correct	ok	not_mentioned	released	unavailable
Opus 5.5	imcs21	test	10172348	symptom_160	10172348	0.040544	9.820259541971609	not_mentioned		not_mentioned	correct	ok	not_mentioned	released	unavailable
Opus 5.5	imcs21	test	10172348	symptom_161	10172348	0.040544	9.820259541971609	not_mentioned		not_mentioned	correct	ok	not_mentioned	released	unavailable
Opus 5.5	imcs21	test	10172348	symptom_162	10172348	0.040544	9.820259541971609	not_mentioned		not_mentioned	correct	ok	not_mentioned	released	unavailable
Opus 5.5	imcs21	test	10172348	symptom_163	10172348	0.040544	9.820259541971609	not_mentioned		not_mentioned	correct	ok	not_mentioned	released	unavailable
Opus 5.5	imcs21	test	10172348	symptom_164	10172348	0.040544	9.820259541971609	not_mentioned		not_mentioned	correct	ok	not_mentioned	released	unavailable
Opus 5.5	imcs21	test	10172348	symptom_165	10172348	0.040544	9.820259541971609	not_mentioned		not_mentioned	correct	ok	not_mentioned	released	unavailable
Opus 5.5	imcs21	test	10172348	symptom_166	10172348	0.040544	9.820259541971609	not_mentioned		not_mentioned	correct	ok	not_mentioned	released	unavailable
Opus 5.5	imcs21	test	10172348	symptom_167	10172348	0.040544	9.820259541971609	not_mentioned		not_mentioned	correct	ok	not_mentioned	released	unavailable
Opus 5.5	imcs21	test	10172348	symptom_168	10172348	0.040544	9.820259541971609	not_mentioned		not_mentioned	correct	ok	not_mentioned	released	unavailable
Opus 5.5	imcs21	test	10172348	symptom_169	10172348	0.040544	9.820259541971609	not_mentioned		not_mentioned	correct	ok	not_mentioned	released	unavailable
Opus 5.5	imcs21	test	10172348	symptom_170	10172348	0.040544	9.820259541971609	not_mentioned		not_mentioned	correct	ok	not_mentioned	released	unavailable
Opus 5.5	imcs21	test	10172348	symptom_171	10172348	0.040544	9.820259541971609	not_mentioned		not_mentioned	correct	ok	not_mentioned	released	unavailable
Opus 5.5	imcs21	test	10172348	symptom_172	10172348	0.040544	9.820259541971609	not_mentioned		not_mentioned	correct	ok	not_mentioned	released	unavailable
Opus 5.5	imcs21	test	10172348	symptom_173	10172348	0.040544	9.820259541971609	not_mentioned		not_mentioned	correct	ok	not_mentioned	released	unavailable
Opus 5.5	imcs21	test	10172348	symptom_174	10172348	0.040544	9.820259541971609	not_mentioned		not_mentioned	correct	ok	not_mentioned	released	unavailable
Opus 5.5	imcs21	test	10172348	symptom_175	10172348	0.040544	9.820259541971609	not_mentioned		not_mentioned	correct	ok	not_mentioned	released	unavailable
Opus 5.5	imcs21	test	10172348	symptom_176	10172348	0.040544	9.820259541971609	not_mentioned		not_mentioned	correct	ok	not_mentioned	released	unavailable
Opus 5.5	imcs21	test	10172348	symptom_177	10172348	0.040544	9.820259541971609	not_mentioned		not_mentioned	correct	ok	not_mentioned	released	unavailable
Opus 5.5	imcs21	test	10172348	symptom_178	10172348	0.040544	9.820259541971609	not_mentioned		not_mentioned	correct	ok	not_mentioned	released	unavailable
Opus 5.5	imcs21	test	10172348	symptom_179	10172348	0.040544	9.820259541971609	not_mentioned		not_mentioned	correct	ok	not_mentioned	released	unavailable
Opus 5.5	imcs21	test	10172348	symptom_180	10172348	0.040544	9.820259541971609	not_mentioned		not_mentioned	correct	ok	not_mentioned	released	unavailable
Opus 5.5	imcs21	test	10172348	symptom_181	10172348	0.040544	9.820259541971609	not_mentioned		not_mentioned	correct	ok	not_mentioned	released	unavailable
Opus 5.5	imcs21	test	10172348	symptom_182	10172348	0.040544	9.820259541971609	positive	0.9	not_mentioned	incorrect	ok	not_mentioned	released	reported_percentage
Opus 5.5	imcs21	test	10172348	symptom_183	10172348	0.040544	9.820259541971609	not_mentioned		not_mentioned	correct	ok	not_mentioned	released	unavailable
Opus 5.5	imcs21	test	10172348	symptom_184	10172348	0.040544	9.820259541971609	not_mentioned		not_mentioned	correct	ok	not_mentioned	released	unavailable
Opus 5.5	imcs21	test	10172348	symptom_185	10172348	0.040544	9.820259541971609	not_mentioned		not_mentioned	correct	ok	not_mentioned	released	unavailable
Opus 5.5	imcs21	test	10172348	symptom_186	10172348	0.040544	9.820259541971609	not_mentioned		not_mentioned	correct	ok	not_mentioned	released	unavailable
Opus 5.5	imcs21	test	10172348	symptom_187	10172348	0.040544	9.820259541971609	not_mentioned		not_mentioned	correct	ok	not_mentioned	released	unavailable
Opus 5.5	imcs21	test	10172348	symptom_188	10172348	0.040544	9.820259541971609	not_mentioned		not_mentioned	correct	ok	not_mentioned	released	unavailable
Opus 5.5	imcs21	test	10172348	symptom_189	10172348	0.040544	9.820259541971609	not_mentioned		not_mentioned	correct	ok	not_mentioned	released	unavailable
Opus 5.5	imcs21	test	10172348	symptom_190	10172348	0.040544	9.820259541971609	not_mentioned		not_mentioned	correct	ok	not_mentioned	released	unavailable
Opus 5.5	imcs21	test	10172348	symptom_191	10172348	0.040544	9.820259541971609	not_mentioned		not_mentioned	correct	ok	not_mentioned	released	unavailable
Opus 5.5	imcs21	test	10172348	symptom_192	10172348	0.040544	9.820259541971609	not_mentioned		not_mentioned	correct	ok	not_mentioned	released	unavailable
Opus 5.5	imcs21	test	10172348	symptom_193	10172348	0.040544	9.820259541971609	not_mentioned		not_mentioned	correct	ok	not_mentioned	released	unavailable
Opus 5.5	imcs21	test	10172348	symptom_194	10172348	0.040544	9.820259541971609	not_mentioned		not_mentioned	correct	ok	not_mentioned	released	unavailable
Opus 5.5	imcs21	test	10172348	symptom_195	10172348	0.040544	9.820259541971609	not_mentioned		not_mentioned	correct	ok	not_mentioned	released	unavailable
Opus 5.5	imcs21	test	10172348	symptom_196	10172348	0.040544	9.820259541971609	not_mentioned		not_mentioned	correct	ok	not_mentioned	released	unavailable
Opus 5.5	imcs21	test	10172348	symptom_197	10172348	0.040544	9.820259541971609	not_mentioned		not_mentioned	correct	ok	not_mentioned	released	unavailable
Opus 5.5	imcs21	test	10172348	symptom_198	10172348	0.040544	9.820259541971609	not_mentioned		not_mentioned	correct	ok	not_mentioned	released	unavailable
Opus 5.5	imcs21	test	10172348	symptom_199	10172348	0.040544	9.820259541971609	not_mentioned		not_mentioned	correct	ok	not_mentioned	released	unavailable
Opus 5.5	imcs21	test	10172348	symptom_200	10172348	0.040544	9.820259541971609	not_mentioned		not_mentioned	correct	ok	not_mentioned	released	unavailable
Opus 5.5	imcs21	test	10172348	symptom_201	10172348	0.040544	9.820259541971609	not_mentioned		not_mentioned	correct	ok	not_mentioned	released	unavailable
Opus 5.5	imcs21	test	10172348	symptom_202	10172348	0.040544	9.820259541971609	not_mentioned		not_mentioned	correct	ok	not_mentioned	released	unavailable
Opus 5.5	imcs21	test	10172348	symptom_203	10172348	0.040544	9.820259541971609	not_mentioned		not_mentioned	correct	ok	not_mentioned	released	unavailable
Opus 5.5	imcs21	test	10172348	symptom_204	10172348	0.040544	9.820259541971609	not_mentioned		not_mentioned	correct	ok	not_mentioned	released	unavailable
Opus 5.5	imcs21	test	10172348	symptom_205	10172348	0.040544	9.820259541971609	not_mentioned		not_mentioned	correct	ok	not_mentioned	released	unavailable
Opus 5.5	imcs21	test	10172348	symptom_206	10172348	0.040544	9.820259541971609	not_mentioned		not_mentioned	correct	ok	not_mentioned	released	unavailable
Opus 5.5	imcs21	test	10172348	symptom_207	10172348	0.040544	9.820259541971609	not_mentioned		not_mentioned	correct	ok	not_mentioned	released	unavailable
Opus 5.5	imcs21	test	10172348	symptom_208	10172348	0.040544	9.820259541971609	not_mentioned		not_mentioned	correct	ok	not_mentioned	released	unavailable
Opus 5.5	imcs21	test	10172348	symptom_209	10172348	0.040544	9.820259541971609	not_mentioned		not_mentioned	correct	ok	not_mentioned	released	unavailable
Opus 5.5	imcs21	test	10172348	symptom_210	10172348	0.040544	9.820259541971609	not_mentioned		not_mentioned	correct	ok	not_mentioned	released	unavailable
Opus 5.5	imcs21	test	10172348	symptom_211	10172348	0.040544	9.820259541971609	not_mentioned		not_mentioned	correct	ok	not_mentioned	released	unavailable
Opus 5.5	imcs21	test	10172348	symptom_212	10172348	0.040544	9.820259541971609	not_mentioned		not_mentioned	correct	ok	not_mentioned	released	unavailable
Opus 5.5	imcs21	test	10172348	symptom_213	10172348	0.040544	9.820259541971609	not_mentioned		not_mentioned	correct	ok	not_mentioned	released	unavailable
Opus 5.5	imcs21	test	10172348	symptom_214	10172348	0.040544	9.820259541971609	not_mentioned		not_mentioned	correct	ok	not_mentioned	released	unavailable
Opus 5.5	imcs21	test	10172348	symptom_215	10172348	0.040544	9.820259541971609	not_mentioned		not_mentioned	correct	ok	not_mentioned	released	unavailable
Opus 5.5	imcs21	test	10172348	symptom_216	10172348	0.040544	9.820259541971609	not_mentioned		not_mentioned	correct	ok	not_mentioned	released	unavailable
Opus 5.5	imcs21	test	10172348	symptom_217	10172348	0.040544	9.820259541971609	not_mentioned		not_mentioned	correct	ok	not_mentioned	released	unavailable
Opus 5.5	imcs21	test	10172348	symptom_218	10172348	0.040544	9.820259541971609	not_mentioned		not_mentioned	correct	ok	not_mentioned	released	unavailable
Opus 5.5	imcs21	test	10172348	symptom_219	10172348	0.040544	9.820259541971609	not_mentioned		not_mentioned	correct	ok	not_mentioned	released	unavailable
Opus 5.5	imcs21	test	10172348	symptom_220	10172348	0.040544	9.820259541971609	not_mentioned		not_mentioned	correct	ok	not_mentioned	released	unavailable
Opus 5.5	imcs21	test	10172348	symptom_221	10172348	0.040544	9.820259541971609	not_mentioned		not_mentioned	correct	ok	not_mentioned	released	unavailable
Opus 5.5	imcs21	test	10172348	symptom_222	10172348	0.040544	9.820259541971609	not_mentioned		not_mentioned	correct	ok	not_mentioned	released	unavailable
Opus 5.5	imcs21	test	10172348	symptom_223	10172348	0.040544	9.820259541971609	not_mentioned		not_mentioned	correct	ok	not_mentioned	released	unavailable
Opus 5.5	imcs21	test	10172348	symptom_224	10172348	0.040544	9.820259541971609	not_mentioned		not_mentioned	correct	ok	not_mentioned	released	unavailable
Opus 5.5	imcs21	test	10172348	symptom_225	10172348	0.040544	9.820259541971609	not_mentioned		not_mentioned	correct	ok	not_mentioned	released	unavailable
Opus 5.5	imcs21	test	10172348	symptom_226	10172348	0.040544	9.820259541971609	not_mentioned		not_mentioned	correct	ok	not_mentioned	released	unavailable
Opus 5.5	imcs21	test	10172348	symptom_227	10172348	0.040544	9.820259541971609	not_mentioned		not_mentioned	correct	ok	not_mentioned	released	unavailable
Opus 5.5	imcs21	test	10172348	symptom_228	10172348	0.040544	9.820259541971609	not_mentioned		not_mentioned	correct	ok	not_mentioned	released	unavailable
Opus 5.5	imcs21	test	10172348	symptom_229	10172348	0.040544	9.820259541971609	not_mentioned		not_mentioned	correct	ok	not_mentioned	released	unavailable
Opus 5.5	imcs21	test	10172348	symptom_230	10172348	0.040544	9.820259541971609	not_mentioned		not_mentioned	correct	ok	not_mentioned	released	unavailable
Opus 5.5	imcs21	test	10172348	symptom_231	10172348	0.040544	9.820259541971609	not_mentioned		not_mentioned	correct	ok	not_mentioned	released	unavailable
Opus 5.5	imcs21	test	10172348	symptom_232	10172348	0.040544	9.820259541971609	not_mentioned		not_mentioned	correct	ok	not_mentioned	released	unavailable
Opus 5.5	imcs21	test	10172348	symptom_233	10172348	0.040544	9.820259541971609	not_mentioned		not_mentioned	correct	ok	not_mentioned	released	unavailable
Opus 5.5	imcs21	test	10172348	symptom_234	10172348	0.040544	9.820259541971609	not_mentioned		not_mentioned	correct	ok	not_mentioned	released	unavailable
Opus 5.5	imcs21	test	10172348	symptom_235	10172348	0.040544	9.820259541971609	not_mentioned		not_mentioned	correct	ok	not_mentioned	released	unavailable
Opus 5.5	imcs21	test	10172348	symptom_236	10172348	0.040544	9.820259541971609	not_mentioned		not_mentioned	correct	ok	not_mentioned	released	unavailable
Opus 5.5	imcs21	test	10172348	symptom_237	10172348	0.040544	9.820259541971609	not_mentioned		not_mentioned	correct	ok	not_mentioned	released	unavailable
Opus 5.5	imcs21	test	10172348	symptom_238	10172348	0.040544	9.820259541971609	not_mentioned		not_mentioned	correct	ok	not_mentioned	released	unavailable
Opus 5.5	imcs21	test	10172348	symptom_239	10172348	0.040544	9.820259541971609	not_mentioned		not_mentioned	correct	ok	not_mentioned	released	unavailable
Opus 5.5	imcs21	test	10172348	symptom_240	10172348	0.040544	9.820259541971609	not_mentioned		not_mentioned	correct	ok	not_mentioned	released	unavailable
Opus 5.5	imcs21	test	10172348	symptom_241	10172348	0.040544	9.820259541971609	not_mentioned		not_mentioned	correct	ok	not_mentioned	released	unavailable
Opus 5.5	imcs21	test	10172348	symptom_242	10172348	0.040544	9.820259541971609	not_mentioned		not_mentioned	correct	ok	not_mentioned	released	unavailable
Opus 5.5	imcs21	test	10172348	symptom_243	10172348	0.040544	9.820259541971609	not_mentioned		not_mentioned	correct	ok	not_mentioned	released	unavailable
Opus 5.5	imcs21	test	10172348	symptom_244	10172348	0.040544	9.820259541971609	not_mentioned		not_mentioned	correct	ok	not_mentioned	released	unavailable
Opus 5.5	imcs21	test	10172348	symptom_245	10172348	0.040544	9.820259541971609	positive	0.8	not_mentioned	incorrect	ok	not_mentioned	released	reported_percentage
Opus 5.5	imcs21	test	10172348	symptom_246	10172348	0.040544	9.820259541971609	not_mentioned		not_mentioned	correct	ok	not_mentioned	released	unavailable
Opus 5.5	imcs21	test	10172348	symptom_247	10172348	0.040544	9.820259541971609	not_mentioned		not_mentioned	correct	ok	not_mentioned	released	unavailable
Opus 5.5	imcs21	test	10172348	symptom_248	10172348	0.040544	9.820259541971609	not_mentioned		not_mentioned	correct	ok	not_mentioned	released	unavailable
Opus 5.5	imcs21	test	10172348	symptom_249	10172348	0.040544	9.820259541971609	not_mentioned		not_mentioned	correct	ok	not_mentioned	released	unavailable
Opus 5.5	imcs21	test	10172348	symptom_250	10172348	0.040544	9.820259541971609	not_mentioned		not_mentioned	correct	ok	not_mentioned	released	unavailable
Opus 5.5	imcs21	test	10172348	symptom_251	10172348	0.040544	9.820259541971609	not_mentioned		not_mentioned	correct	ok	not_mentioned	released	unavailable
Opus 5.5	imcs21	test	10172348	symptom_252	10172348	0.040544	9.820259541971609	not_mentioned		not_mentioned	correct	ok	not_mentioned	released	unavailable
Opus 5.5	imcs21	test	10172348	symptom_253	10172348	0.040544	9.820259541971609	not_mentioned		not_mentioned	correct	ok	not_mentioned	released	unavailable
Opus 5.5	imcs21	test	10172348	symptom_254	10172348	0.040544	9.820259541971609	not_mentioned		not_mentioned	correct	ok	not_mentioned	released	unavailable
Opus 5.5	imcs21	test	10172348	symptom_255	10172348	0.040544	9.820259541971609	not_mentioned		not_mentioned	correct	ok	not_mentioned	released	unavailable
Opus 5.5	imcs21	test	10172348	symptom_256	10172348	0.040544	9.820259541971609	not_mentioned		not_mentioned	correct	ok	not_mentioned	released	unavailable
Opus 5.5	imcs21	test	10172348	symptom_257	10172348	0.040544	9.820259541971609	not_mentioned		not_mentioned	correct	ok	not_mentioned	released	unavailable
Opus 5.5	imcs21	test	10172348	symptom_258	10172348	0.040544	9.820259541971609	not_mentioned		not_mentioned	correct	ok	not_mentioned	released	unavailable
Opus 5.5	imcs21	test	10172348	symptom_259	10172348	0.040544	9.820259541971609	not_mentioned		not_mentioned	correct	ok	not_mentioned	released	unavailable
Opus 5.5	imcs21	test	10172348	symptom_260	10172348	0.040544	9.820259541971609	not_mentioned		not_mentioned	correct	ok	not_mentioned	released	unavailable
Opus 5.5	imcs21	test	10172348	symptom_261	10172348	0.040544	9.820259541971609	not_mentioned		not_mentioned	correct	ok	not_mentioned	released	unavailable
Opus 5.5	imcs21	test	10172348	symptom_262	10172348	0.040544	9.820259541971609	not_mentioned		not_mentioned	correct	ok	not_mentioned	released	unavailable
Opus 5.5	imcs21	test	10172348	symptom_263	10172348	0.040544	9.820259541971609	not_mentioned		not_mentioned	correct	ok	not_mentioned	released	unavailable
Opus 5.5	imcs21	test	10172348	symptom_264	10172348	0.040544	9.820259541971609	not_mentioned		not_mentioned	correct	ok	not_mentioned	released	unavailable
Opus 5.5	imcs21	test	10172348	symptom_265	10172348	0.040544	9.820259541971609	not_mentioned		not_mentioned	correct	ok	not_mentioned	released	unavailable
Opus 5.5	imcs21	test	10172348	symptom_266	10172348	0.040544	9.820259541971609	not_mentioned		not_mentioned	correct	ok	not_mentioned	released	unavailable
Opus 5.5	imcs21	test	10172348	symptom_267	10172348	0.040544	9.820259541971609	not_mentioned		not_mentioned	correct	ok	not_mentioned	released	unavailable
Opus 5.5	imcs21	test	10172348	symptom_268	10172348	0.040544	9.820259541971609	not_mentioned		not_mentioned	correct	ok	not_mentioned	released	unavailable
Opus 5.5	imcs21	test	10172348	symptom_269	10172348	0.040544	9.820259541971609	not_mentioned		not_mentioned	correct	ok	not_mentioned	released	unavailable
Opus 5.5	imcs21	test	10172348	symptom_270	10172348	0.040544	9.820259541971609	not_mentioned		not_mentioned	correct	ok	not_mentioned	released	unavailable
Opus 5.5	imcs21	test	10172348	symptom_271	10172348	0.040544	9.820259541971609	not_mentioned		not_mentioned	correct	ok	not_mentioned	released	unavailable
Opus 5.5	imcs21	test	10172348	symptom_272	10172348	0.040544	9.820259541971609	not_mentioned		not_mentioned	correct	ok	not_mentioned	released	unavailable
Opus 5.5	imcs21	test	10172348	symptom_273	10172348	0.040544	9.820259541971609	not_mentioned		not_mentioned	correct	ok	not_mentioned	released	unavailable
Opus 5.5	imcs21	test	10172348	symptom_274	10172348	0.040544	9.820259541971609	not_mentioned		not_mentioned	correct	ok	not_mentioned	released	unavailable
Opus 5.5	imcs21	test	10172348	symptom_275	10172348	0.040544	9.820259541971609	not_mentioned		not_mentioned	correct	ok	not_mentioned	released	unavailable
Opus 5.5	imcs21	test	10172348	symptom_276	10172348	0.040544	9.820259541971609	not_mentioned		not_mentioned	correct	ok	not_mentioned	released	unavailable
Opus 5.5	imcs21	test	10172348	symptom_277	10172348	0.040544	9.820259541971609	not_mentioned		not_mentioned	correct	ok	not_mentioned	released	unavailable
Opus 5.5	imcs21	test	10172348	symptom_278	10172348	0.040544	9.820259541971609	not_mentioned		not_mentioned	correct	ok	not_mentioned	released	unavailable
Opus 5.5	imcs21	test	10172348	symptom_279	10172348	0.040544	9.820259541971609	not_mentioned		not_mentioned	correct	ok	not_mentioned	released	unavailable
Opus 5.5	imcs21	test	10172348	symptom_280	10172348	0.040544	9.820259541971609	not_mentioned		not_mentioned	correct	ok	not_mentioned	released	unavailable
Opus 5.5	imcs21	test	10172348	symptom_281	10172348	0.040544	9.820259541971609	not_mentioned		not_mentioned	correct	ok	not_mentioned	released	unavailable
Opus 5.5	imcs21	test	10172348	symptom_282	10172348	0.040544	9.820259541971609	not_mentioned		not_mentioned	correct	ok	not_mentioned	released	unavailable
Opus 5.5	imcs21	test	10172348	symptom_283	10172348	0.040544	9.820259541971609	not_mentioned		not_mentioned	correct	ok	not_mentioned	released	unavailable
Opus 5.5	imcs21	test	10172348	symptom_284	10172348	0.040544	9.820259541971609	not_mentioned		not_mentioned	correct	ok	not_mentioned	released	unavailable
Opus 5.5	imcs21	test	10172348	symptom_285	10172348	0.040544	9.820259541971609	not_mentioned		not_mentioned	correct	ok	not_mentioned	released	unavailable
Opus 5.5	imcs21	test	10172348	symptom_286	10172348	0.040544	9.820259541971609	not_mentioned		not_mentioned	correct	ok	not_mentioned	released	unavailable
Opus 5.5	imcs21	test	10172348	symptom_287	10172348	0.040544	9.820259541971609	not_mentioned		not_mentioned	correct	ok	not_mentioned	released	unavailable
Opus 5.5	imcs21	test	10172348	symptom_288	10172348	0.040544	9.820259541971609	not_mentioned		not_mentioned	correct	ok	not_mentioned	released	unavailable
Opus 5.5	imcs21	test	10172348	symptom_289	10172348	0.040544	9.820259541971609	not_mentioned		not_mentioned	correct	ok	not_mentioned	released	unavailable
Opus 5.5	imcs21	test	10172348	symptom_290	10172348	0.040544	9.820259541971609	not_mentioned		not_mentioned	correct	ok	not_mentioned	released	unavailable
Opus 5.5	imcs21	test	10172348	symptom_291	10172348	0.040544	9.820259541971609	not_mentioned		not_mentioned	correct	ok	not_mentioned	released	unavailable
Opus 5.5	imcs21	test	10172348	symptom_292	10172348	0.040544	9.820259541971609	not_mentioned		not_mentioned	correct	ok	not_mentioned	released	unavailable
Opus 5.5	imcs21	test	10172348	symptom_293	10172348	0.040544	9.820259541971609	not_mentioned		not_mentioned	correct	ok	not_mentioned	released	unavailable
Opus 5.5	imcs21	test	10172348	symptom_294	10172348	0.040544	9.820259541971609	not_mentioned		not_mentioned	correct	ok	not_mentioned	released	unavailable
Opus 5.5	imcs21	test	10172348	symptom_295	10172348	0.040544	9.820259541971609	not_mentioned		not_mentioned	correct	ok	not_mentioned	released	unavailable
Opus 5.5	imcs21	test	10172348	symptom_296	10172348	0.040544	9.820259541971609	not_mentioned		not_mentioned	correct	ok	not_mentioned	released	unavailable
Opus 5.5	imcs21	test	10172348	symptom_297	10172348	0.040544	9.820259541971609	not_mentioned		not_mentioned	correct	ok	not_mentioned	released	unavailable
Opus 5.5	imcs21	test	10172348	symptom_298	10172348	0.040544	9.820259541971609	not_mentioned		not_mentioned	correct	ok	not_mentioned	released	unavailable
Opus 5.5	imcs21	test	10172348	symptom_299	10172348	0.040544	9.820259541971609	not_mentioned		not_mentioned	correct	ok	not_mentioned	released	unavailable
Opus 5.5	imcs21	test	10172348	symptom_300	10172348	0.040544	9.820259541971609	not_mentioned		not_mentioned	correct	ok	not_mentioned	released	unavailable
Opus 5.5	imcs21	test	10172348	symptom_301	10172348	0.040544	9.820259541971609	not_mentioned		not_mentioned	correct	ok	not_mentioned	released	unavailable
Opus 5.5	imcs21	test	10172348	symptom_302	10172348	0.040544	9.820259541971609	not_mentioned		not_mentioned	correct	ok	not_mentioned	released	unavailable
Opus 5.5	imcs21	test	10172348	symptom_303	10172348	0.040544	9.820259541971609	not_mentioned		not_mentioned	correct	ok	not_mentioned	released	unavailable
Opus 5.5	imcs21	test	10172348	symptom_304	10172348	0.040544	9.820259541971609	not_mentioned		not_mentioned	correct	ok	not_mentioned	released	unavailable
Opus 5.5	imcs21	test	10172348	symptom_305	10172348	0.040544	9.820259541971609	not_mentioned		not_mentioned	correct	ok	not_mentioned	released	unavailable
Opus 5.5	imcs21	test	10172348	symptom_306	10172348	0.040544	9.820259541971609	not_mentioned		not_mentioned	correct	ok	not_mentioned	released	unavailable
Opus 5.5	imcs21	test	10172348	symptom_307	10172348	0.040544	9.820259541971609	not_mentioned		not_mentioned	correct	ok	not_mentioned	released	unavailable
Opus 5.5	imcs21	test	10172348	symptom_308	10172348	0.040544	9.820259541971609	not_mentioned		not_mentioned	correct	ok	not_mentioned	released	unavailable
Opus 5.5	imcs21	test	10172348	symptom_309	10172348	0.040544	9.820259541971609	not_mentioned		not_mentioned	correct	ok	not_mentioned	released	unavailable
Opus 5.5	imcs21	test	10172348	symptom_310	10172348	0.040544	9.820259541971609	not_mentioned		not_mentioned	correct	ok	not_mentioned	released	unavailable
Opus 5.5	imcs21	test	10172348	symptom_311	10172348	0.040544	9.820259541971609	not_mentioned		not_mentioned	correct	ok	not_mentioned	released	unavailable
Opus 5.5	imcs21	test	10172348	symptom_312	10172348	0.040544	9.820259541971609	not_mentioned		not_mentioned	correct	ok	not_mentioned	released	unavailable
Opus 5.5	imcs21	test	10172348	symptom_313	10172348	0.040544	9.820259541971609	not_mentioned		not_mentioned	correct	ok	not_mentioned	released	unavailable
Opus 5.5	imcs21	test	10172348	symptom_314	10172348	0.040544	9.820259541971609	not_mentioned		not_mentioned	correct	ok	not_mentioned	released	unavailable
Opus 5.5	imcs21	test	10172348	symptom_315	10172348	0.040544	9.820259541971609	not_mentioned		not_mentioned	correct	ok	not_mentioned	released	unavailable
Opus 5.5	imcs21	test	10172348	symptom_316	10172348	0.040544	9.820259541971609	not_mentioned		not_mentioned	correct	ok	not_mentioned	released	unavailable
Opus 5.5	imcs21	test	10172348	symptom_317	10172348	0.040544	9.820259541971609	not_mentioned		not_mentioned	correct	ok	not_mentioned	released	unavailable
Opus 5.5	imcs21	test	10172348	symptom_318	10172348	0.040544	9.820259541971609	not_mentioned		not_mentioned	correct	ok	not_mentioned	released	unavailable
Opus 5.5	imcs21	test	10172348	symptom_319	10172348	0.040544	9.820259541971609	not_mentioned		not_mentioned	correct	ok	not_mentioned	released	unavailable
Opus 5.5	imcs21	test	10172348	symptom_320	10172348	0.040544	9.820259541971609	not_mentioned		not_mentioned	correct	ok	not_mentioned	released	unavailable
Opus 5.5	imcs21	test	10172348	symptom_321	10172348	0.040544	9.820259541971609	not_mentioned		not_mentioned	correct	ok	not_mentioned	released	unavailable
Opus 5.5	imcs21	test	10172348	symptom_322	10172348	0.040544	9.820259541971609	not_mentioned		not_mentioned	correct	ok	not_mentioned	released	unavailable
Opus 5.5	imcs21	test	10172348	symptom_323	10172348	0.040544	9.820259541971609	not_mentioned		not_mentioned	correct	ok	not_mentioned	released	unavailable
Opus 5.5	imcs21	test	10172348	symptom_324	10172348	0.040544	9.820259541971609	not_mentioned		not_mentioned	correct	ok	not_mentioned	released	unavailable
Opus 5.5	imcs21	test	10172348	symptom_325	10172348	0.040544	9.820259541971609	not_mentioned		not_mentioned	correct	ok	not_mentioned	released	unavailable
Opus 5.5	imcs21	test	10172348	symptom_326	10172348	0.040544	9.820259541971609	not_mentioned		not_mentioned	correct	ok	not_mentioned	released	unavailable
Opus 5.5	imcs21	test	10172348	symptom_327	10172348	0.040544	9.820259541971609	not_mentioned		not_mentioned	correct	ok	not_mentioned	released	unavailable
Opus 5.5	imcs21	test	10172348	symptom_328	10172348	0.040544	9.820259541971609	not_mentioned		not_mentioned	correct	ok	not_mentioned	released	unavailable
Opus 5.5	imcs21	test	10172348	symptom_329	10172348	0.040544	9.820259541971609	not_mentioned		not_mentioned	correct	ok	not_mentioned	released	unavailable
Opus 5.5	imcs21	test	10172348	symptom_330	10172348	0.040544	9.820259541971609	not_mentioned		not_mentioned	correct	ok	not_mentioned	released	unavailable
Opus 5.5	imcs21	test	10172528	symptom_000	10172528	0.015212	1.567187833134085	positive	0.95	positive	correct	ok	positive	released	reported_percentage
Opus 5.5	imcs21	test	10172528	symptom_001	10172528	0.015212	1.567187833134085	negative	0.92	negative	correct	ok	negative	released	reported_percentage
Opus 5.5	imcs21	test	10172528	symptom_002	10172528	0.015212	1.567187833134085	not_mentioned		not_mentioned	correct	ok	not_mentioned	released	unavailable
Opus 5.5	imcs21	test	10172528	symptom_003	10172528	0.015212	1.567187833134085	not_mentioned		not_mentioned	correct	ok	not_mentioned	released	unavailable
Opus 5.5	imcs21	test	10172528	symptom_004	10172528	0.015212	1.567187833134085	not_mentioned		not_mentioned	correct	ok	not_mentioned	released	unavailable
Opus 5.5	imcs21	test	10172528	symptom_005	10172528	0.015212	1.567187833134085	negative	0.75	negative	correct	ok	negative	released	reported_percentage
Opus 5.5	imcs21	test	10172528	symptom_006	10172528	0.015212	1.567187833134085	not_mentioned		not_mentioned	correct	ok	not_mentioned	released	unavailable
Opus 5.5	imcs21	test	10172528	symptom_007	10172528	0.015212	1.567187833134085	not_mentioned		not_mentioned	correct	ok	not_mentioned	released	unavailable
Opus 5.5	imcs21	test	10172528	symptom_008	10172528	0.015212	1.567187833134085	not_mentioned		not_mentioned	correct	ok	not_mentioned	released	unavailable
Opus 5.5	imcs21	test	10172528	symptom_009	10172528	0.015212	1.567187833134085	not_mentioned		not_mentioned	correct	ok	not_mentioned	released	unavailable
Opus 5.5	imcs21	test	10172528	symptom_010	10172528	0.015212	1.567187833134085	not_mentioned		not_mentioned	correct	ok	not_mentioned	released	unavailable
Opus 5.5	imcs21	test	10172528	symptom_011	10172528	0.015212	1.567187833134085	not_mentioned		not_mentioned	correct	ok	not_mentioned	released	unavailable
Opus 5.5	imcs21	test	10172528	symptom_012	10172528	0.015212	1.567187833134085	not_mentioned		not_mentioned	correct	ok	not_mentioned	released	unavailable
Opus 5.5	imcs21	test	10172528	symptom_013	10172528	0.015212	1.567187833134085	not_mentioned		not_mentioned	correct	ok	not_mentioned	released	unavailable
Opus 5.5	imcs21	test	10172528	symptom_014	10172528	0.015212	1.567187833134085	not_mentioned		not_mentioned	correct	ok	not_mentioned	released	unavailable
Opus 5.5	imcs21	test	10172528	symptom_015	10172528	0.015212	1.567187833134085	not_mentioned		not_mentioned	correct	ok	not_mentioned	released	unavailable
Opus 5.5	imcs21	test	10172528	symptom_016	10172528	0.015212	1.567187833134085	not_mentioned		not_mentioned	correct	ok	not_mentioned	released	unavailable
Opus 5.5	imcs21	test	10172528	symptom_017	10172528	0.015212	1.567187833134085	not_mentioned		not_mentioned	correct	ok	not_mentioned	released	unavailable
Opus 5.5	imcs21	test	10172528	symptom_018	10172528	0.015212	1.567187833134085	not_mentioned		not_mentioned	correct	ok	not_mentioned	released	unavailable
Opus 5.5	imcs21	test	10172528	symptom_019	10172528	0.015212	1.567187833134085	not_mentioned		not_mentioned	correct	ok	not_mentioned	released	unavailable
Opus 5.5	imcs21	test	10172528	symptom_020	10172528	0.015212	1.567187833134085	not_mentioned		not_mentioned	correct	ok	not_mentioned	released	unavailable
Opus 5.5	imcs21	test	10172528	symptom_021	10172528	0.015212	1.567187833134085	not_mentioned		not_mentioned	correct	ok	not_mentioned	released	unavailable
Opus 5.5	imcs21	test	10172528	symptom_022	10172528	0.015212	1.567187833134085	not_mentioned		not_mentioned	correct	ok	not_mentioned	released	unavailable
Opus 5.5	imcs21	test	10172528	symptom_023	10172528	0.015212	1.567187833134085	not_mentioned		not_mentioned	correct	ok	not_mentioned	released	unavailable
Opus 5.5	imcs21	test	10172528	symptom_024	10172528	0.015212	1.567187833134085	not_mentioned		not_mentioned	correct	ok	not_mentioned	released	unavailable
Opus 5.5	imcs21	test	10172528	symptom_025	10172528	0.015212	1.567187833134085	not_mentioned		not_mentioned	correct	ok	not_mentioned	released	unavailable
Opus 5.5	imcs21	test	10172528	symptom_026	10172528	0.015212	1.567187833134085	not_mentioned		not_mentioned	correct	ok	not_mentioned	released	unavailable
Opus 5.5	imcs21	test	10172528	symptom_027	10172528	0.015212	1.567187833134085	not_mentioned		not_mentioned	correct	ok	not_mentioned	released	unavailable
Opus 5.5	imcs21	test	10172528	symptom_028	10172528	0.015212	1.567187833134085	not_mentioned		not_mentioned	correct	ok	not_mentioned	released	unavailable
Opus 5.5	imcs21	test	10172528	symptom_029	10172528	0.015212	1.567187833134085	not_mentioned		not_mentioned	correct	ok	not_mentioned	released	unavailable
Opus 5.5	imcs21	test	10172528	symptom_030	10172528	0.015212	1.567187833134085	not_mentioned		not_mentioned	correct	ok	not_mentioned	released	unavailable
Opus 5.5	imcs21	test	10172528	symptom_031	10172528	0.015212	1.567187833134085	not_mentioned		not_mentioned	correct	ok	not_mentioned	released	unavailable
Opus 5.5	imcs21	test	10172528	symptom_032	10172528	0.015212	1.567187833134085	not_mentioned		not_mentioned	correct	ok	not_mentioned	released	unavailable
Opus 5.5	imcs21	test	10172528	symptom_033	10172528	0.015212	1.567187833134085	not_mentioned		not_mentioned	correct	ok	not_mentioned	released	unavailable
Opus 5.5	imcs21	test	10172528	symptom_034	10172528	0.015212	1.567187833134085	not_mentioned		not_mentioned	correct	ok	not_mentioned	released	unavailable
Opus 5.5	imcs21	test	10172528	symptom_035	10172528	0.015212	1.567187833134085	not_mentioned		not_mentioned	correct	ok	not_mentioned	released	unavailable
Opus 5.5	imcs21	test	10172528	symptom_036	10172528	0.015212	1.567187833134085	not_mentioned		not_mentioned	correct	ok	not_mentioned	released	unavailable
Opus 5.5	imcs21	test	10172528	symptom_037	10172528	0.015212	1.567187833134085	not_mentioned		not_mentioned	correct	ok	not_mentioned	released	unavailable
Opus 5.5	imcs21	test	10172528	symptom_038	10172528	0.015212	1.567187833134085	not_mentioned		not_mentioned	correct	ok	not_mentioned	released	unavailable
Opus 5.5	imcs21	test	10172528	symptom_039	10172528	0.015212	1.567187833134085	not_mentioned		not_mentioned	correct	ok	not_mentioned	released	unavailable
Opus 5.5	imcs21	test	10172528	symptom_040	10172528	0.015212	1.567187833134085	not_mentioned		not_mentioned	correct	ok	not_mentioned	released	unavailable
Opus 5.5	imcs21	test	10172528	symptom_041	10172528	0.015212	1.567187833134085	not_mentioned		not_mentioned	correct	ok	not_mentioned	released	unavailable
Opus 5.5	imcs21	test	10172528	symptom_042	10172528	0.015212	1.567187833134085	not_mentioned		not_mentioned	correct	ok	not_mentioned	released	unavailable
Opus 5.5	imcs21	test	10172528	symptom_043	10172528	0.015212	1.567187833134085	not_mentioned		not_mentioned	correct	ok	not_mentioned	released	unavailable
Opus 5.5	imcs21	test	10172528	symptom_044	10172528	0.015212	1.567187833134085	positive	0.6	not_mentioned	incorrect	ok	not_mentioned	released	reported_percentage
Opus 5.5	imcs21	test	10172528	symptom_045	10172528	0.015212	1.567187833134085	not_mentioned		not_mentioned	correct	ok	not_mentioned	released	unavailable
Opus 5.5	imcs21	test	10172528	symptom_046	10172528	0.015212	1.567187833134085	not_mentioned		not_mentioned	correct	ok	not_mentioned	released	unavailable
Opus 5.5	imcs21	test	10172528	symptom_047	10172528	0.015212	1.567187833134085	not_mentioned		not_mentioned	correct	ok	not_mentioned	released	unavailable
Opus 5.5	imcs21	test	10172528	symptom_048	10172528	0.015212	1.567187833134085	not_mentioned		not_mentioned	correct	ok	not_mentioned	released	unavailable
Opus 5.5	imcs21	test	10172528	symptom_049	10172528	0.015212	1.567187833134085	not_mentioned		not_mentioned	correct	ok	not_mentioned	released	unavailable
Opus 5.5	imcs21	test	10172528	symptom_050	10172528	0.015212	1.567187833134085	not_mentioned		not_mentioned	correct	ok	not_mentioned	released	unavailable
Opus 5.5	imcs21	test	10172528	symptom_051	10172528	0.015212	1.567187833134085	not_mentioned		not_mentioned	correct	ok	not_mentioned	released	unavailable
Opus 5.5	imcs21	test	10172528	symptom_052	10172528	0.015212	1.567187833134085	not_mentioned		not_mentioned	correct	ok	not_mentioned	released	unavailable
Opus 5.5	imcs21	test	10172528	symptom_053	10172528	0.015212	1.567187833134085	not_mentioned		not_mentioned	correct	ok	not_mentioned	released	unavailable
Opus 5.5	imcs21	test	10172528	symptom_054	10172528	0.015212	1.567187833134085	not_mentioned		not_mentioned	correct	ok	not_mentioned	released	unavailable
Opus 5.5	imcs21	test	10172528	symptom_055	10172528	0.015212	1.567187833134085	not_mentioned		not_mentioned	correct	ok	not_mentioned	released	unavailable
Opus 5.5	imcs21	test	10172528	symptom_056	10172528	0.015212	1.567187833134085	not_mentioned		not_mentioned	correct	ok	not_mentioned	released	unavailable
Opus 5.5	imcs21	test	10172528	symptom_057	10172528	0.015212	1.567187833134085	not_mentioned		not_mentioned	correct	ok	not_mentioned	released	unavailable
Opus 5.5	imcs21	test	10172528	symptom_058	10172528	0.015212	1.567187833134085	not_mentioned		not_mentioned	correct	ok	not_mentioned	released	unavailable
Opus 5.5	imcs21	test	10172528	symptom_059	10172528	0.015212	1.567187833134085	not_mentioned		not_mentioned	correct	ok	not_mentioned	released	unavailable
Opus 5.5	imcs21	test	10172528	symptom_060	10172528	0.015212	1.567187833134085	not_mentioned		not_mentioned	correct	ok	not_mentioned	released	unavailable
Opus 5.5	imcs21	test	10172528	symptom_061	10172528	0.015212	1.567187833134085	not_mentioned		not_mentioned	correct	ok	not_mentioned	released	unavailable
Opus 5.5	imcs21	test	10172528	symptom_062	10172528	0.015212	1.567187833134085	not_mentioned		not_mentioned	correct	ok	not_mentioned	released	unavailable
Opus 5.5	imcs21	test	10172528	symptom_063	10172528	0.015212	1.567187833134085	not_mentioned		not_mentioned	correct	ok	not_mentioned	released	unavailable
Opus 5.5	imcs21	test	10172528	symptom_064	10172528	0.015212	1.567187833134085	not_mentioned		not_mentioned	correct	ok	not_mentioned	released	unavailable
Opus 5.5	imcs21	test	10172528	symptom_065	10172528	0.015212	1.567187833134085	not_mentioned		not_mentioned	correct	ok	not_mentioned	released	unavailable
Opus 5.5	imcs21	test	10172528	symptom_066	10172528	0.015212	1.567187833134085	not_mentioned		not_mentioned	correct	ok	not_mentioned	released	unavailable
Opus 5.5	imcs21	test	10172528	symptom_067	10172528	0.015212	1.567187833134085	not_mentioned		not_mentioned	correct	ok	not_mentioned	released	unavailable
Opus 5.5	imcs21	test	10172528	symptom_068	10172528	0.015212	1.567187833134085	not_mentioned		not_mentioned	correct	ok	not_mentioned	released	unavailable
Opus 5.5	imcs21	test	10172528	symptom_069	10172528	0.015212	1.567187833134085	not_mentioned		not_mentioned	correct	ok	not_mentioned	released	unavailable
Opus 5.5	imcs21	test	10172528	symptom_070	10172528	0.015212	1.567187833134085	not_mentioned		not_mentioned	correct	ok	not_mentioned	released	unavailable
Opus 5.5	imcs21	test	10172528	symptom_071	10172528	0.015212	1.567187833134085	not_mentioned		not_mentioned	correct	ok	not_mentioned	released	unavailable
Opus 5.5	imcs21	test	10172528	symptom_072	10172528	0.015212	1.567187833134085	not_mentioned		not_mentioned	correct	ok	not_mentioned	released	unavailable
Opus 5.5	imcs21	test	10172528	symptom_073	10172528	0.015212	1.567187833134085	not_mentioned		not_mentioned	correct	ok	not_mentioned	released	unavailable
Opus 5.5	imcs21	test	10172528	symptom_074	10172528	0.015212	1.567187833134085	not_mentioned		not_mentioned	correct	ok	not_mentioned	released	unavailable
Opus 5.5	imcs21	test	10172528	symptom_075	10172528	0.015212	1.567187833134085	not_mentioned		not_mentioned	correct	ok	not_mentioned	released	unavailable
Opus 5.5	imcs21	test	10172528	symptom_076	10172528	0.015212	1.567187833134085	not_mentioned		not_mentioned	correct	ok	not_mentioned	released	unavailable
Opus 5.5	imcs21	test	10172528	symptom_077	10172528	0.015212	1.567187833134085	not_mentioned		not_mentioned	correct	ok	not_mentioned	released	unavailable
Opus 5.5	imcs21	test	10172528	symptom_078	10172528	0.015212	1.567187833134085	not_mentioned		not_mentioned	correct	ok	not_mentioned	released	unavailable
Opus 5.5	imcs21	test	10172528	symptom_079	10172528	0.015212	1.567187833134085	not_mentioned		not_mentioned	correct	ok	not_mentioned	released	unavailable
Opus 5.5	imcs21	test	10172528	symptom_080	10172528	0.015212	1.567187833134085	not_mentioned		not_mentioned	correct	ok	not_mentioned	released	unavailable
Opus 5.5	imcs21	test	10172528	symptom_081	10172528	0.015212	1.567187833134085	not_mentioned		not_mentioned	correct	ok	not_mentioned	released	unavailable
Opus 5.5	imcs21	test	10172528	symptom_082	10172528	0.015212	1.567187833134085	not_mentioned		not_mentioned	correct	ok	not_mentioned	released	unavailable
Opus 5.5	imcs21	test	10172528	symptom_083	10172528	0.015212	1.567187833134085	not_mentioned		not_mentioned	correct	ok	not_mentioned	released	unavailable
Opus 5.5	imcs21	test	10172528	symptom_084	10172528	0.015212	1.567187833134085	not_mentioned		not_mentioned	correct	ok	not_mentioned	released	unavailable
Opus 5.5	imcs21	test	10172528	symptom_085	10172528	0.015212	1.567187833134085	not_mentioned		not_mentioned	correct	ok	not_mentioned	released	unavailable
Opus 5.5	imcs21	test	10172528	symptom_086	10172528	0.015212	1.567187833134085	not_mentioned		not_mentioned	correct	ok	not_mentioned	released	unavailable
Opus 5.5	imcs21	test	10172528	symptom_087	10172528	0.015212	1.567187833134085	not_mentioned		not_mentioned	correct	ok	not_mentioned	released	unavailable
Opus 5.5	imcs21	test	10172528	symptom_088	10172528	0.015212	1.567187833134085	not_mentioned		not_mentioned	correct	ok	not_mentioned	released	unavailable
Opus 5.5	imcs21	test	10172528	symptom_089	10172528	0.015212	1.567187833134085	not_mentioned		not_mentioned	correct	ok	not_mentioned	released	unavailable
Opus 5.5	imcs21	test	10172528	symptom_090	10172528	0.015212	1.567187833134085	not_mentioned		not_mentioned	correct	ok	not_mentioned	released	unavailable
Opus 5.5	imcs21	test	10172528	symptom_091	10172528	0.015212	1.567187833134085	not_mentioned		not_mentioned	correct	ok	not_mentioned	released	unavailable
Opus 5.5	imcs21	test	10172528	symptom_092	10172528	0.015212	1.567187833134085	not_mentioned		not_mentioned	correct	ok	not_mentioned	released	unavailable
Opus 5.5	imcs21	test	10172528	symptom_093	10172528	0.015212	1.567187833134085	not_mentioned		not_mentioned	correct	ok	not_mentioned	released	unavailable
Opus 5.5	imcs21	test	10172528	symptom_094	10172528	0.015212	1.567187833134085	not_mentioned		not_mentioned	correct	ok	not_mentioned	released	unavailable
Opus 5.5	imcs21	test	10172528	symptom_095	10172528	0.015212	1.567187833134085	not_mentioned		not_mentioned	correct	ok	not_mentioned	released	unavailable
Opus 5.5	imcs21	test	10172528	symptom_096	10172528	0.015212	1.567187833134085	not_mentioned		not_mentioned	correct	ok	not_mentioned	released	unavailable
Opus 5.5	imcs21	test	10172528	symptom_097	10172528	0.015212	1.567187833134085	not_mentioned		not_mentioned	correct	ok	not_mentioned	released	unavailable
Opus 5.5	imcs21	test	10172528	symptom_098	10172528	0.015212	1.567187833134085	not_mentioned		not_mentioned	correct	ok	not_mentioned	released	unavailable
Opus 5.5	imcs21	test	10172528	symptom_099	10172528	0.015212	1.567187833134085	not_mentioned		not_mentioned	correct	ok	not_mentioned	released	unavailable
Opus 5.5	imcs21	test	10172528	symptom_100	10172528	0.015212	1.567187833134085	not_mentioned		not_mentioned	correct	ok	not_mentioned	released	unavailable
Opus 5.5	imcs21	test	10172528	symptom_101	10172528	0.015212	1.567187833134085	not_mentioned		not_mentioned	correct	ok	not_mentioned	released	unavailable
Opus 5.5	imcs21	test	10172528	symptom_102	10172528	0.015212	1.567187833134085	not_mentioned		not_mentioned	correct	ok	not_mentioned	released	unavailable
Opus 5.5	imcs21	test	10172528	symptom_103	10172528	0.015212	1.567187833134085	not_mentioned		not_mentioned	correct	ok	not_mentioned	released	unavailable
Opus 5.5	imcs21	test	10172528	symptom_104	10172528	0.015212	1.567187833134085	not_mentioned		not_mentioned	correct	ok	not_mentioned	released	unavailable
Opus 5.5	imcs21	test	10172528	symptom_105	10172528	0.015212	1.567187833134085	not_mentioned		not_mentioned	correct	ok	not_mentioned	released	unavailable
Opus 5.5	imcs21	test	10172528	symptom_106	10172528	0.015212	1.567187833134085	not_mentioned		not_mentioned	correct	ok	not_mentioned	released	unavailable
Opus 5.5	imcs21	test	10172528	symptom_107	10172528	0.015212	1.567187833134085	not_mentioned		not_mentioned	correct	ok	not_mentioned	released	unavailable
Opus 5.5	imcs21	test	10172528	symptom_108	10172528	0.015212	1.567187833134085	not_mentioned		not_mentioned	correct	ok	not_mentioned	released	unavailable
Opus 5.5	imcs21	test	10172528	symptom_109	10172528	0.015212	1.567187833134085	not_mentioned		not_mentioned	correct	ok	not_mentioned	released	unavailable
Opus 5.5	imcs21	test	10172528	symptom_110	10172528	0.015212	1.567187833134085	not_mentioned		not_mentioned	correct	ok	not_mentioned	released	unavailable
Opus 5.5	imcs21	test	10172528	symptom_111	10172528	0.015212	1.567187833134085	not_mentioned		not_mentioned	correct	ok	not_mentioned	released	unavailable
Opus 5.5	imcs21	test	10172528	symptom_112	10172528	0.015212	1.567187833134085	not_mentioned		not_mentioned	correct	ok	not_mentioned	released	unavailable
Opus 5.5	imcs21	test	10172528	symptom_113	10172528	0.015212	1.567187833134085	not_mentioned		not_mentioned	correct	ok	not_mentioned	released	unavailable
Opus 5.5	imcs21	test	10172528	symptom_114	10172528	0.015212	1.567187833134085	not_mentioned		not_mentioned	correct	ok	not_mentioned	released	unavailable
Opus 5.5	imcs21	test	10172528	symptom_115	10172528	0.015212	1.567187833134085	not_mentioned		not_mentioned	correct	ok	not_mentioned	released	unavailable
Opus 5.5	imcs21	test	10172528	symptom_116	10172528	0.015212	1.567187833134085	not_mentioned		not_mentioned	correct	ok	not_mentioned	released	unavailable
Opus 5.5	imcs21	test	10172528	symptom_117	10172528	0.015212	1.567187833134085	not_mentioned		not_mentioned	correct	ok	not_mentioned	released	unavailable
Opus 5.5	imcs21	test	10172528	symptom_118	10172528	0.015212	1.567187833134085	not_mentioned		not_mentioned	correct	ok	not_mentioned	released	unavailable
Opus 5.5	imcs21	test	10172528	symptom_119	10172528	0.015212	1.567187833134085	not_mentioned		not_mentioned	correct	ok	not_mentioned	released	unavailable
Opus 5.5	imcs21	test	10172528	symptom_120	10172528	0.015212	1.567187833134085	not_mentioned		not_mentioned	correct	ok	not_mentioned	released	unavailable
Opus 5.5	imcs21	test	10172528	symptom_121	10172528	0.015212	1.567187833134085	not_mentioned		not_mentioned	correct	ok	not_mentioned	released	unavailable
Opus 5.5	imcs21	test	10172528	symptom_122	10172528	0.015212	1.567187833134085	not_mentioned		not_mentioned	correct	ok	not_mentioned	released	unavailable
Opus 5.5	imcs21	test	10172528	symptom_123	10172528	0.015212	1.567187833134085	not_mentioned		not_mentioned	correct	ok	not_mentioned	released	unavailable
Opus 5.5	imcs21	test	10172528	symptom_124	10172528	0.015212	1.567187833134085	not_mentioned		not_mentioned	correct	ok	not_mentioned	released	unavailable
Opus 5.5	imcs21	test	10172528	symptom_125	10172528	0.015212	1.567187833134085	not_mentioned		not_mentioned	correct	ok	not_mentioned	released	unavailable
Opus 5.5	imcs21	test	10172528	symptom_126	10172528	0.015212	1.567187833134085	not_mentioned		not_mentioned	correct	ok	not_mentioned	released	unavailable
Opus 5.5	imcs21	test	10172528	symptom_127	10172528	0.015212	1.567187833134085	not_mentioned		not_mentioned	correct	ok	not_mentioned	released	unavailable
Opus 5.5	imcs21	test	10172528	symptom_128	10172528	0.015212	1.567187833134085	not_mentioned		not_mentioned	correct	ok	not_mentioned	released	unavailable
Opus 5.5	imcs21	test	10172528	symptom_129	10172528	0.015212	1.567187833134085	not_mentioned		not_mentioned	correct	ok	not_mentioned	released	unavailable
Opus 5.5	imcs21	test	10172528	symptom_130	10172528	0.015212	1.567187833134085	not_mentioned		not_mentioned	correct	ok	not_mentioned	released	unavailable
Opus 5.5	imcs21	test	10172528	symptom_131	10172528	0.015212	1.567187833134085	not_mentioned		not_mentioned	correct	ok	not_mentioned	released	unavailable
Opus 5.5	imcs21	test	10172528	symptom_132	10172528	0.015212	1.567187833134085	not_mentioned		not_mentioned	correct	ok	not_mentioned	released	unavailable
Opus 5.5	imcs21	test	10172528	symptom_133	10172528	0.015212	1.567187833134085	not_mentioned		not_mentioned	correct	ok	not_mentioned	released	unavailable
Opus 5.5	imcs21	test	10172528	symptom_134	10172528	0.015212	1.567187833134085	not_mentioned		not_mentioned	correct	ok	not_mentioned	released	unavailable
Opus 5.5	imcs21	test	10172528	symptom_135	10172528	0.015212	1.567187833134085	not_mentioned		not_mentioned	correct	ok	not_mentioned	released	unavailable
Opus 5.5	imcs21	test	10172528	symptom_136	10172528	0.015212	1.567187833134085	not_mentioned		not_mentioned	correct	ok	not_mentioned	released	unavailable
Opus 5.5	imcs21	test	10172528	symptom_137	10172528	0.015212	1.567187833134085	not_mentioned		not_mentioned	correct	ok	not_mentioned	released	unavailable
Opus 5.5	imcs21	test	10172528	symptom_138	10172528	0.015212	1.567187833134085	not_mentioned		not_mentioned	correct	ok	not_mentioned	released	unavailable
Opus 5.5	imcs21	test	10172528	symptom_139	10172528	0.015212	1.567187833134085	not_mentioned		not_mentioned	correct	ok	not_mentioned	released	unavailable
Opus 5.5	imcs21	test	10172528	symptom_140	10172528	0.015212	1.567187833134085	not_mentioned		not_mentioned	correct	ok	not_mentioned	released	unavailable
Opus 5.5	imcs21	test	10172528	symptom_141	10172528	0.015212	1.567187833134085	not_mentioned		not_mentioned	correct	ok	not_mentioned	released	unavailable
Opus 5.5	imcs21	test	10172528	symptom_142	10172528	0.015212	1.567187833134085	not_mentioned		not_mentioned	correct	ok	not_mentioned	released	unavailable
Opus 5.5	imcs21	test	10172528	symptom_143	10172528	0.015212	1.567187833134085	not_mentioned		not_mentioned	correct	ok	not_mentioned	released	unavailable
Opus 5.5	imcs21	test	10172528	symptom_144	10172528	0.015212	1.567187833134085	not_mentioned		not_mentioned	correct	ok	not_mentioned	released	unavailable
Opus 5.5	imcs21	test	10172528	symptom_145	10172528	0.015212	1.567187833134085	not_mentioned		not_mentioned	correct	ok	not_mentioned	released	unavailable
Opus 5.5	imcs21	test	10172528	symptom_146	10172528	0.015212	1.567187833134085	not_mentioned		not_mentioned	correct	ok	not_mentioned	released	unavailable
Opus 5.5	imcs21	test	10172528	symptom_147	10172528	0.015212	1.567187833134085	not_mentioned		not_mentioned	correct	ok	not_mentioned	released	unavailable
Opus 5.5	imcs21	test	10172528	symptom_148	10172528	0.015212	1.567187833134085	not_mentioned		not_mentioned	correct	ok	not_mentioned	released	unavailable
Opus 5.5	imcs21	test	10172528	symptom_149	10172528	0.015212	1.567187833134085	not_mentioned		not_mentioned	correct	ok	not_mentioned	released	unavailable
Opus 5.5	imcs21	test	10172528	symptom_150	10172528	0.015212	1.567187833134085	not_mentioned		not_mentioned	correct	ok	not_mentioned	released	unavailable
Opus 5.5	imcs21	test	10172528	symptom_151	10172528	0.015212	1.567187833134085	not_mentioned		not_mentioned	correct	ok	not_mentioned	released	unavailable
Opus 5.5	imcs21	test	10172528	symptom_152	10172528	0.015212	1.567187833134085	not_mentioned		not_mentioned	correct	ok	not_mentioned	released	unavailable
Opus 5.5	imcs21	test	10172528	symptom_153	10172528	0.015212	1.567187833134085	not_mentioned		not_mentioned	correct	ok	not_mentioned	released	unavailable
Opus 5.5	imcs21	test	10172528	symptom_154	10172528	0.015212	1.567187833134085	not_mentioned		not_mentioned	correct	ok	not_mentioned	released	unavailable
Opus 5.5	imcs21	test	10172528	symptom_155	10172528	0.015212	1.567187833134085	not_mentioned		not_mentioned	correct	ok	not_mentioned	released	unavailable
Opus 5.5	imcs21	test	10172528	symptom_156	10172528	0.015212	1.567187833134085	not_mentioned		not_mentioned	correct	ok	not_mentioned	released	unavailable
Opus 5.5	imcs21	test	10172528	symptom_157	10172528	0.015212	1.567187833134085	not_mentioned		not_mentioned	correct	ok	not_mentioned	released	unavailable
Opus 5.5	imcs21	test	10172528	symptom_158	10172528	0.015212	1.567187833134085	not_mentioned		not_mentioned	correct	ok	not_mentioned	released	unavailable
Opus 5.5	imcs21	test	10172528	symptom_159	10172528	0.015212	1.567187833134085	not_mentioned		not_mentioned	correct	ok	not_mentioned	released	unavailable
Opus 5.5	imcs21	test	10172528	symptom_160	10172528	0.015212	1.567187833134085	not_mentioned		not_mentioned	correct	ok	not_mentioned	released	unavailable
Opus 5.5	imcs21	test	10172528	symptom_161	10172528	0.015212	1.567187833134085	not_mentioned		not_mentioned	correct	ok	not_mentioned	released	unavailable
Opus 5.5	imcs21	test	10172528	symptom_162	10172528	0.015212	1.567187833134085	not_mentioned		not_mentioned	correct	ok	not_mentioned	released	unavailable
Opus 5.5	imcs21	test	10172528	symptom_163	10172528	0.015212	1.567187833134085	not_mentioned		not_mentioned	correct	ok	not_mentioned	released	unavailable
Opus 5.5	imcs21	test	10172528	symptom_164	10172528	0.015212	1.567187833134085	not_mentioned		not_mentioned	correct	ok	not_mentioned	released	unavailable
Opus 5.5	imcs21	test	10172528	symptom_165	10172528	0.015212	1.567187833134085	not_mentioned		not_mentioned	correct	ok	not_mentioned	released	unavailable
Opus 5.5	imcs21	test	10172528	symptom_166	10172528	0.015212	1.567187833134085	not_mentioned		not_mentioned	correct	ok	not_mentioned	released	unavailable
Opus 5.5	imcs21	test	10172528	symptom_167	10172528	0.015212	1.567187833134085	not_mentioned		not_mentioned	correct	ok	not_mentioned	released	unavailable
Opus 5.5	imcs21	test	10172528	symptom_168	10172528	0.015212	1.567187833134085	not_mentioned		not_mentioned	correct	ok	not_mentioned	released	unavailable
Opus 5.5	imcs21	test	10172528	symptom_169	10172528	0.015212	1.567187833134085	not_mentioned		not_mentioned	correct	ok	not_mentioned	released	unavailable
Opus 5.5	imcs21	test	10172528	symptom_170	10172528	0.015212	1.567187833134085	not_mentioned		not_mentioned	correct	ok	not_mentioned	released	unavailable
Opus 5.5	imcs21	test	10172528	symptom_171	10172528	0.015212	1.567187833134085	not_mentioned		not_mentioned	correct	ok	not_mentioned	released	unavailable
Opus 5.5	imcs21	test	10172528	symptom_172	10172528	0.015212	1.567187833134085	not_mentioned		not_mentioned	correct	ok	not_mentioned	released	unavailable
Opus 5.5	imcs21	test	10172528	symptom_173	10172528	0.015212	1.567187833134085	not_mentioned		not_mentioned	correct	ok	not_mentioned	released	unavailable
Opus 5.5	imcs21	test	10172528	symptom_174	10172528	0.015212	1.567187833134085	not_mentioned		not_mentioned	correct	ok	not_mentioned	released	unavailable
Opus 5.5	imcs21	test	10172528	symptom_175	10172528	0.015212	1.567187833134085	not_mentioned		not_mentioned	correct	ok	not_mentioned	released	unavailable
Opus 5.5	imcs21	test	10172528	symptom_176	10172528	0.015212	1.567187833134085	not_mentioned		not_mentioned	correct	ok	not_mentioned	released	unavailable
Opus 5.5	imcs21	test	10172528	symptom_177	10172528	0.015212	1.567187833134085	not_mentioned		not_mentioned	correct	ok	not_mentioned	released	unavailable
Opus 5.5	imcs21	test	10172528	symptom_178	10172528	0.015212	1.567187833134085	not_mentioned		not_mentioned	correct	ok	not_mentioned	released	unavailable
Opus 5.5	imcs21	test	10172528	symptom_179	10172528	0.015212	1.567187833134085	not_mentioned		not_mentioned	correct	ok	not_mentioned	released	unavailable
Opus 5.5	imcs21	test	10172528	symptom_180	10172528	0.015212	1.567187833134085	not_mentioned		not_mentioned	correct	ok	not_mentioned	released	unavailable
Opus 5.5	imcs21	test	10172528	symptom_181	10172528	0.015212	1.567187833134085	not_mentioned		not_mentioned	correct	ok	not_mentioned	released	unavailable
Opus 5.5	imcs21	test	10172528	symptom_182	10172528	0.015212	1.567187833134085	not_mentioned		not_mentioned	correct	ok	not_mentioned	released	unavailable
Opus 5.5	imcs21	test	10172528	symptom_183	10172528	0.015212	1.567187833134085	not_mentioned		not_mentioned	correct	ok	not_mentioned	released	unavailable
Opus 5.5	imcs21	test	10172528	symptom_184	10172528	0.015212	1.567187833134085	not_mentioned		not_mentioned	correct	ok	not_mentioned	released	unavailable
Opus 5.5	imcs21	test	10172528	symptom_185	10172528	0.015212	1.567187833134085	not_mentioned		not_mentioned	correct	ok	not_mentioned	released	unavailable
Opus 5.5	imcs21	test	10172528	symptom_186	10172528	0.015212	1.567187833134085	not_mentioned		not_mentioned	correct	ok	not_mentioned	released	unavailable
Opus 5.5	imcs21	test	10172528	symptom_187	10172528	0.015212	1.567187833134085	not_mentioned		not_mentioned	correct	ok	not_mentioned	released	unavailable
Opus 5.5	imcs21	test	10172528	symptom_188	10172528	0.015212	1.567187833134085	not_mentioned		not_mentioned	correct	ok	not_mentioned	released	unavailable
Opus 5.5	imcs21	test	10172528	symptom_189	10172528	0.015212	1.567187833134085	not_mentioned		not_mentioned	correct	ok	not_mentioned	released	unavailable
Opus 5.5	imcs21	test	10172528	symptom_190	10172528	0.015212	1.567187833134085	not_mentioned		not_mentioned	correct	ok	not_mentioned	released	unavailable
Opus 5.5	imcs21	test	10172528	symptom_191	10172528	0.015212	1.567187833134085	not_mentioned		not_mentioned	correct	ok	not_mentioned	released	unavailable
Opus 5.5	imcs21	test	10172528	symptom_192	10172528	0.015212	1.567187833134085	not_mentioned		not_mentioned	correct	ok	not_mentioned	released	unavailable
Opus 5.5	imcs21	test	10172528	symptom_193	10172528	0.015212	1.567187833134085	not_mentioned		not_mentioned	correct	ok	not_mentioned	released	unavailable
Opus 5.5	imcs21	test	10172528	symptom_194	10172528	0.015212	1.567187833134085	not_mentioned		not_mentioned	correct	ok	not_mentioned	released	unavailable
Opus 5.5	imcs21	test	10172528	symptom_195	10172528	0.015212	1.567187833134085	not_mentioned		not_mentioned	correct	ok	not_mentioned	released	unavailable
Opus 5.5	imcs21	test	10172528	symptom_196	10172528	0.015212	1.567187833134085	not_mentioned		not_mentioned	correct	ok	not_mentioned	released	unavailable
Opus 5.5	imcs21	test	10172528	symptom_197	10172528	0.015212	1.567187833134085	not_mentioned		not_mentioned	correct	ok	not_mentioned	released	unavailable
Opus 5.5	imcs21	test	10172528	symptom_198	10172528	0.015212	1.567187833134085	not_mentioned		not_mentioned	correct	ok	not_mentioned	released	unavailable
Opus 5.5	imcs21	test	10172528	symptom_199	10172528	0.015212	1.567187833134085	not_mentioned		not_mentioned	correct	ok	not_mentioned	released	unavailable
Opus 5.5	imcs21	test	10172528	symptom_200	10172528	0.015212	1.567187833134085	not_mentioned		not_mentioned	correct	ok	not_mentioned	released	unavailable
Opus 5.5	imcs21	test	10172528	symptom_201	10172528	0.015212	1.567187833134085	not_mentioned		not_mentioned	correct	ok	not_mentioned	released	unavailable
Opus 5.5	imcs21	test	10172528	symptom_202	10172528	0.015212	1.567187833134085	not_mentioned		not_mentioned	correct	ok	not_mentioned	released	unavailable
Opus 5.5	imcs21	test	10172528	symptom_203	10172528	0.015212	1.567187833134085	not_mentioned		not_mentioned	correct	ok	not_mentioned	released	unavailable
Opus 5.5	imcs21	test	10172528	symptom_204	10172528	0.015212	1.567187833134085	not_mentioned		not_mentioned	correct	ok	not_mentioned	released	unavailable
Opus 5.5	imcs21	test	10172528	symptom_205	10172528	0.015212	1.567187833134085	not_mentioned		not_mentioned	correct	ok	not_mentioned	released	unavailable
Opus 5.5	imcs21	test	10172528	symptom_206	10172528	0.015212	1.567187833134085	not_mentioned		not_mentioned	correct	ok	not_mentioned	released	unavailable
Opus 5.5	imcs21	test	10172528	symptom_207	10172528	0.015212	1.567187833134085	not_mentioned		not_mentioned	correct	ok	not_mentioned	released	unavailable
Opus 5.5	imcs21	test	10172528	symptom_208	10172528	0.015212	1.567187833134085	not_mentioned		not_mentioned	correct	ok	not_mentioned	released	unavailable
Opus 5.5	imcs21	test	10172528	symptom_209	10172528	0.015212	1.567187833134085	not_mentioned		not_mentioned	correct	ok	not_mentioned	released	unavailable
Opus 5.5	imcs21	test	10172528	symptom_210	10172528	0.015212	1.567187833134085	not_mentioned		not_mentioned	correct	ok	not_mentioned	released	unavailable
Opus 5.5	imcs21	test	10172528	symptom_211	10172528	0.015212	1.567187833134085	not_mentioned		not_mentioned	correct	ok	not_mentioned	released	unavailable
Opus 5.5	imcs21	test	10172528	symptom_212	10172528	0.015212	1.567187833134085	not_mentioned		not_mentioned	correct	ok	not_mentioned	released	unavailable
Opus 5.5	imcs21	test	10172528	symptom_213	10172528	0.015212	1.567187833134085	not_mentioned		not_mentioned	correct	ok	not_mentioned	released	unavailable
Opus 5.5	imcs21	test	10172528	symptom_214	10172528	0.015212	1.567187833134085	not_mentioned		not_mentioned	correct	ok	not_mentioned	released	unavailable
Opus 5.5	imcs21	test	10172528	symptom_215	10172528	0.015212	1.567187833134085	not_mentioned		not_mentioned	correct	ok	not_mentioned	released	unavailable
Opus 5.5	imcs21	test	10172528	symptom_216	10172528	0.015212	1.567187833134085	not_mentioned		not_mentioned	correct	ok	not_mentioned	released	unavailable
Opus 5.5	imcs21	test	10172528	symptom_217	10172528	0.015212	1.567187833134085	not_mentioned		not_mentioned	correct	ok	not_mentioned	released	unavailable
Opus 5.5	imcs21	test	10172528	symptom_218	10172528	0.015212	1.567187833134085	not_mentioned		not_mentioned	correct	ok	not_mentioned	released	unavailable
Opus 5.5	imcs21	test	10172528	symptom_219	10172528	0.015212	1.567187833134085	not_mentioned		not_mentioned	correct	ok	not_mentioned	released	unavailable
Opus 5.5	imcs21	test	10172528	symptom_220	10172528	0.015212	1.567187833134085	not_mentioned		not_mentioned	correct	ok	not_mentioned	released	unavailable
Opus 5.5	imcs21	test	10172528	symptom_221	10172528	0.015212	1.567187833134085	not_mentioned		not_mentioned	correct	ok	not_mentioned	released	unavailable
Opus 5.5	imcs21	test	10172528	symptom_222	10172528	0.015212	1.567187833134085	not_mentioned		not_mentioned	correct	ok	not_mentioned	released	unavailable
Opus 5.5	imcs21	test	10172528	symptom_223	10172528	0.015212	1.567187833134085	not_mentioned		not_mentioned	correct	ok	not_mentioned	released	unavailable
Opus 5.5	imcs21	test	10172528	symptom_224	10172528	0.015212	1.567187833134085	not_mentioned		not_mentioned	correct	ok	not_mentioned	released	unavailable
Opus 5.5	imcs21	test	10172528	symptom_225	10172528	0.015212	1.567187833134085	not_mentioned		not_mentioned	correct	ok	not_mentioned	released	unavailable
Opus 5.5	imcs21	test	10172528	symptom_226	10172528	0.015212	1.567187833134085	not_mentioned		not_mentioned	correct	ok	not_mentioned	released	unavailable
Opus 5.5	imcs21	test	10172528	symptom_227	10172528	0.015212	1.567187833134085	not_mentioned		not_mentioned	correct	ok	not_mentioned	released	unavailable
Opus 5.5	imcs21	test	10172528	symptom_228	10172528	0.015212	1.567187833134085	not_mentioned		not_mentioned	correct	ok	not_mentioned	released	unavailable
Opus 5.5	imcs21	test	10172528	symptom_229	10172528	0.015212	1.567187833134085	not_mentioned		not_mentioned	correct	ok	not_mentioned	released	unavailable
Opus 5.5	imcs21	test	10172528	symptom_230	10172528	0.015212	1.567187833134085	not_mentioned		not_mentioned	correct	ok	not_mentioned	released	unavailable
Opus 5.5	imcs21	test	10172528	symptom_231	10172528	0.015212	1.567187833134085	not_mentioned		not_mentioned	correct	ok	not_mentioned	released	unavailable
Opus 5.5	imcs21	test	10172528	symptom_232	10172528	0.015212	1.567187833134085	not_mentioned		not_mentioned	correct	ok	not_mentioned	released	unavailable
Opus 5.5	imcs21	test	10172528	symptom_233	10172528	0.015212	1.567187833134085	not_mentioned		not_mentioned	correct	ok	not_mentioned	released	unavailable
Opus 5.5	imcs21	test	10172528	symptom_234	10172528	0.015212	1.567187833134085	not_mentioned		not_mentioned	correct	ok	not_mentioned	released	unavailable
Opus 5.5	imcs21	test	10172528	symptom_235	10172528	0.015212	1.567187833134085	not_mentioned		not_mentioned	correct	ok	not_mentioned	released	unavailable
Opus 5.5	imcs21	test	10172528	symptom_236	10172528	0.015212	1.567187833134085	not_mentioned		not_mentioned	correct	ok	not_mentioned	released	unavailable
Opus 5.5	imcs21	test	10172528	symptom_237	10172528	0.015212	1.567187833134085	not_mentioned		not_mentioned	correct	ok	not_mentioned	released	unavailable
Opus 5.5	imcs21	test	10172528	symptom_238	10172528	0.015212	1.567187833134085	not_mentioned		not_mentioned	correct	ok	not_mentioned	released	unavailable
Opus 5.5	imcs21	test	10172528	symptom_239	10172528	0.015212	1.567187833134085	not_mentioned		not_mentioned	correct	ok	not_mentioned	released	unavailable
Opus 5.5	imcs21	test	10172528	symptom_240	10172528	0.015212	1.567187833134085	not_mentioned		not_mentioned	correct	ok	not_mentioned	released	unavailable
Opus 5.5	imcs21	test	10172528	symptom_241	10172528	0.015212	1.567187833134085	not_mentioned		not_mentioned	correct	ok	not_mentioned	released	unavailable
Opus 5.5	imcs21	test	10172528	symptom_242	10172528	0.015212	1.567187833134085	not_mentioned		not_mentioned	correct	ok	not_mentioned	released	unavailable
Opus 5.5	imcs21	test	10172528	symptom_243	10172528	0.015212	1.567187833134085	not_mentioned		not_mentioned	correct	ok	not_mentioned	released	unavailable
Opus 5.5	imcs21	test	10172528	symptom_244	10172528	0.015212	1.567187833134085	not_mentioned		not_mentioned	correct	ok	not_mentioned	released	unavailable
Opus 5.5	imcs21	test	10172528	symptom_245	10172528	0.015212	1.567187833134085	not_mentioned		not_mentioned	correct	ok	not_mentioned	released	unavailable
Opus 5.5	imcs21	test	10172528	symptom_246	10172528	0.015212	1.567187833134085	not_mentioned		not_mentioned	correct	ok	not_mentioned	released	unavailable
Opus 5.5	imcs21	test	10172528	symptom_247	10172528	0.015212	1.567187833134085	not_mentioned		not_mentioned	correct	ok	not_mentioned	released	unavailable
Opus 5.5	imcs21	test	10172528	symptom_248	10172528	0.015212	1.567187833134085	not_mentioned		not_mentioned	correct	ok	not_mentioned	released	unavailable
Opus 5.5	imcs21	test	10172528	symptom_249	10172528	0.015212	1.567187833134085	not_mentioned		not_mentioned	correct	ok	not_mentioned	released	unavailable
Opus 5.5	imcs21	test	10172528	symptom_250	10172528	0.015212	1.567187833134085	not_mentioned		not_mentioned	correct	ok	not_mentioned	released	unavailable
Opus 5.5	imcs21	test	10172528	symptom_251	10172528	0.015212	1.567187833134085	not_mentioned		not_mentioned	correct	ok	not_mentioned	released	unavailable
Opus 5.5	imcs21	test	10172528	symptom_252	10172528	0.015212	1.567187833134085	not_mentioned		not_mentioned	correct	ok	not_mentioned	released	unavailable
Opus 5.5	imcs21	test	10172528	symptom_253	10172528	0.015212	1.567187833134085	not_mentioned		not_mentioned	correct	ok	not_mentioned	released	unavailable
Opus 5.5	imcs21	test	10172528	symptom_254	10172528	0.015212	1.567187833134085	not_mentioned		not_mentioned	correct	ok	not_mentioned	released	unavailable
Opus 5.5	imcs21	test	10172528	symptom_255	10172528	0.015212	1.567187833134085	not_mentioned		not_mentioned	correct	ok	not_mentioned	released	unavailable
Opus 5.5	imcs21	test	10172528	symptom_256	10172528	0.015212	1.567187833134085	not_mentioned		not_mentioned	correct	ok	not_mentioned	released	unavailable
Opus 5.5	imcs21	test	10172528	symptom_257	10172528	0.015212	1.567187833134085	not_mentioned		not_mentioned	correct	ok	not_mentioned	released	unavailable
Opus 5.5	imcs21	test	10172528	symptom_258	10172528	0.015212	1.567187833134085	not_mentioned		not_mentioned	correct	ok	not_mentioned	released	unavailable
Opus 5.5	imcs21	test	10172528	symptom_259	10172528	0.015212	1.567187833134085	not_mentioned		not_mentioned	correct	ok	not_mentioned	released	unavailable
Opus 5.5	imcs21	test	10172528	symptom_260	10172528	0.015212	1.567187833134085	not_mentioned		not_mentioned	correct	ok	not_mentioned	released	unavailable
Opus 5.5	imcs21	test	10172528	symptom_261	10172528	0.015212	1.567187833134085	not_mentioned		not_mentioned	correct	ok	not_mentioned	released	unavailable
Opus 5.5	imcs21	test	10172528	symptom_262	10172528	0.015212	1.567187833134085	not_mentioned		not_mentioned	correct	ok	not_mentioned	released	unavailable
Opus 5.5	imcs21	test	10172528	symptom_263	10172528	0.015212	1.567187833134085	not_mentioned		not_mentioned	correct	ok	not_mentioned	released	unavailable
Opus 5.5	imcs21	test	10172528	symptom_264	10172528	0.015212	1.567187833134085	not_mentioned		not_mentioned	correct	ok	not_mentioned	released	unavailable
Opus 5.5	imcs21	test	10172528	symptom_265	10172528	0.015212	1.567187833134085	not_mentioned		not_mentioned	correct	ok	not_mentioned	released	unavailable
Opus 5.5	imcs21	test	10172528	symptom_266	10172528	0.015212	1.567187833134085	not_mentioned		not_mentioned	correct	ok	not_mentioned	released	unavailable
Opus 5.5	imcs21	test	10172528	symptom_267	10172528	0.015212	1.567187833134085	not_mentioned		not_mentioned	correct	ok	not_mentioned	released	unavailable
Opus 5.5	imcs21	test	10172528	symptom_268	10172528	0.015212	1.567187833134085	not_mentioned		not_mentioned	correct	ok	not_mentioned	released	unavailable
Opus 5.5	imcs21	test	10172528	symptom_269	10172528	0.015212	1.567187833134085	not_mentioned		not_mentioned	correct	ok	not_mentioned	released	unavailable
Opus 5.5	imcs21	test	10172528	symptom_270	10172528	0.015212	1.567187833134085	not_mentioned		not_mentioned	correct	ok	not_mentioned	released	unavailable
Opus 5.5	imcs21	test	10172528	symptom_271	10172528	0.015212	1.567187833134085	not_mentioned		not_mentioned	correct	ok	not_mentioned	released	unavailable
Opus 5.5	imcs21	test	10172528	symptom_272	10172528	0.015212	1.567187833134085	not_mentioned		not_mentioned	correct	ok	not_mentioned	released	unavailable
Opus 5.5	imcs21	test	10172528	symptom_273	10172528	0.015212	1.567187833134085	not_mentioned		not_mentioned	correct	ok	not_mentioned	released	unavailable
Opus 5.5	imcs21	test	10172528	symptom_274	10172528	0.015212	1.567187833134085	not_mentioned		not_mentioned	correct	ok	not_mentioned	released	unavailable
Opus 5.5	imcs21	test	10172528	symptom_275	10172528	0.015212	1.567187833134085	not_mentioned		not_mentioned	correct	ok	not_mentioned	released	unavailable
Opus 5.5	imcs21	test	10172528	symptom_276	10172528	0.015212	1.567187833134085	not_mentioned		not_mentioned	correct	ok	not_mentioned	released	unavailable
Opus 5.5	imcs21	test	10172528	symptom_277	10172528	0.015212	1.567187833134085	not_mentioned		not_mentioned	correct	ok	not_mentioned	released	unavailable
Opus 5.5	imcs21	test	10172528	symptom_278	10172528	0.015212	1.567187833134085	not_mentioned		not_mentioned	correct	ok	not_mentioned	released	unavailable
Opus 5.5	imcs21	test	10172528	symptom_279	10172528	0.015212	1.567187833134085	not_mentioned		not_mentioned	correct	ok	not_mentioned	released	unavailable
Opus 5.5	imcs21	test	10172528	symptom_280	10172528	0.015212	1.567187833134085	not_mentioned		not_mentioned	correct	ok	not_mentioned	released	unavailable
Opus 5.5	imcs21	test	10172528	symptom_281	10172528	0.015212	1.567187833134085	not_mentioned		not_mentioned	correct	ok	not_mentioned	released	unavailable
Opus 5.5	imcs21	test	10172528	symptom_282	10172528	0.015212	1.567187833134085	not_mentioned		not_mentioned	correct	ok	not_mentioned	released	unavailable
Opus 5.5	imcs21	test	10172528	symptom_283	10172528	0.015212	1.567187833134085	not_mentioned		not_mentioned	correct	ok	not_mentioned	released	unavailable
Opus 5.5	imcs21	test	10172528	symptom_284	10172528	0.015212	1.567187833134085	not_mentioned		not_mentioned	correct	ok	not_mentioned	released	unavailable
Opus 5.5	imcs21	test	10172528	symptom_285	10172528	0.015212	1.567187833134085	not_mentioned		not_mentioned	correct	ok	not_mentioned	released	unavailable
Opus 5.5	imcs21	test	10172528	symptom_286	10172528	0.015212	1.567187833134085	not_mentioned		not_mentioned	correct	ok	not_mentioned	released	unavailable
Opus 5.5	imcs21	test	10172528	symptom_287	10172528	0.015212	1.567187833134085	not_mentioned		not_mentioned	correct	ok	not_mentioned	released	unavailable
Opus 5.5	imcs21	test	10172528	symptom_288	10172528	0.015212	1.567187833134085	not_mentioned		not_mentioned	correct	ok	not_mentioned	released	unavailable
Opus 5.5	imcs21	test	10172528	symptom_289	10172528	0.015212	1.567187833134085	not_mentioned		not_mentioned	correct	ok	not_mentioned	released	unavailable
Opus 5.5	imcs21	test	10172528	symptom_290	10172528	0.015212	1.567187833134085	not_mentioned		not_mentioned	correct	ok	not_mentioned	released	unavailable
Opus 5.5	imcs21	test	10172528	symptom_291	10172528	0.015212	1.567187833134085	not_mentioned		not_mentioned	correct	ok	not_mentioned	released	unavailable
Opus 5.5	imcs21	test	10172528	symptom_292	10172528	0.015212	1.567187833134085	not_mentioned		not_mentioned	correct	ok	not_mentioned	released	unavailable
Opus 5.5	imcs21	test	10172528	symptom_293	10172528	0.015212	1.567187833134085	not_mentioned		not_mentioned	correct	ok	not_mentioned	released	unavailable
Opus 5.5	imcs21	test	10172528	symptom_294	10172528	0.015212	1.567187833134085	not_mentioned		not_mentioned	correct	ok	not_mentioned	released	unavailable
Opus 5.5	imcs21	test	10172528	symptom_295	10172528	0.015212	1.567187833134085	not_mentioned		not_mentioned	correct	ok	not_mentioned	released	unavailable
Opus 5.5	imcs21	test	10172528	symptom_296	10172528	0.015212	1.567187833134085	not_mentioned		not_mentioned	correct	ok	not_mentioned	released	unavailable
Opus 5.5	imcs21	test	10172528	symptom_297	10172528	0.015212	1.567187833134085	not_mentioned		not_mentioned	correct	ok	not_mentioned	released	unavailable
Opus 5.5	imcs21	test	10172528	symptom_298	10172528	0.015212	1.567187833134085	not_mentioned		not_mentioned	correct	ok	not_mentioned	released	unavailable
Opus 5.5	imcs21	test	10172528	symptom_299	10172528	0.015212	1.567187833134085	not_mentioned		not_mentioned	correct	ok	not_mentioned	released	unavailable
Opus 5.5	imcs21	test	10172528	symptom_300	10172528	0.015212	1.567187833134085	not_mentioned		not_mentioned	correct	ok	not_mentioned	released	unavailable
Opus 5.5	imcs21	test	10172528	symptom_301	10172528	0.015212	1.567187833134085	not_mentioned		not_mentioned	correct	ok	not_mentioned	released	unavailable
Opus 5.5	imcs21	test	10172528	symptom_302	10172528	0.015212	1.567187833134085	not_mentioned		not_mentioned	correct	ok	not_mentioned	released	unavailable
Opus 5.5	imcs21	test	10172528	symptom_303	10172528	0.015212	1.567187833134085	not_mentioned		not_mentioned	correct	ok	not_mentioned	released	unavailable
Opus 5.5	imcs21	test	10172528	symptom_304	10172528	0.015212	1.567187833134085	not_mentioned		not_mentioned	correct	ok	not_mentioned	released	unavailable
Opus 5.5	imcs21	test	10172528	symptom_305	10172528	0.015212	1.567187833134085	not_mentioned		not_mentioned	correct	ok	not_mentioned	released	unavailable
Opus 5.5	imcs21	test	10172528	symptom_306	10172528	0.015212	1.567187833134085	not_mentioned		not_mentioned	correct	ok	not_mentioned	released	unavailable
Opus 5.5	imcs21	test	10172528	symptom_307	10172528	0.015212	1.567187833134085	not_mentioned		not_mentioned	correct	ok	not_mentioned	released	unavailable
Opus 5.5	imcs21	test	10172528	symptom_308	10172528	0.015212	1.567187833134085	not_mentioned		not_mentioned	correct	ok	not_mentioned	released	unavailable
Opus 5.5	imcs21	test	10172528	symptom_309	10172528	0.015212	1.567187833134085	not_mentioned		not_mentioned	correct	ok	not_mentioned	released	unavailable
Opus 5.5	imcs21	test	10172528	symptom_310	10172528	0.015212	1.567187833134085	not_mentioned		not_mentioned	correct	ok	not_mentioned	released	unavailable
Opus 5.5	imcs21	test	10172528	symptom_311	10172528	0.015212	1.567187833134085	not_mentioned		not_mentioned	correct	ok	not_mentioned	released	unavailable
Opus 5.5	imcs21	test	10172528	symptom_312	10172528	0.015212	1.567187833134085	not_mentioned		not_mentioned	correct	ok	not_mentioned	released	unavailable
Opus 5.5	imcs21	test	10172528	symptom_313	10172528	0.015212	1.567187833134085	not_mentioned		not_mentioned	correct	ok	not_mentioned	released	unavailable
Opus 5.5	imcs21	test	10172528	symptom_314	10172528	0.015212	1.567187833134085	not_mentioned		not_mentioned	correct	ok	not_mentioned	released	unavailable
Opus 5.5	imcs21	test	10172528	symptom_315	10172528	0.015212	1.567187833134085	not_mentioned		not_mentioned	correct	ok	not_mentioned	released	unavailable
Opus 5.5	imcs21	test	10172528	symptom_316	10172528	0.015212	1.567187833134085	not_mentioned		not_mentioned	correct	ok	not_mentioned	released	unavailable
Opus 5.5	imcs21	test	10172528	symptom_317	10172528	0.015212	1.567187833134085	not_mentioned		not_mentioned	correct	ok	not_mentioned	released	unavailable
Opus 5.5	imcs21	test	10172528	symptom_318	10172528	0.015212	1.567187833134085	not_mentioned		not_mentioned	correct	ok	not_mentioned	released	unavailable
Opus 5.5	imcs21	test	10172528	symptom_319	10172528	0.015212	1.567187833134085	not_mentioned		not_mentioned	correct	ok	not_mentioned	released	unavailable
Opus 5.5	imcs21	test	10172528	symptom_320	10172528	0.015212	1.567187833134085	not_mentioned		not_mentioned	correct	ok	not_mentioned	released	unavailable
Opus 5.5	imcs21	test	10172528	symptom_321	10172528	0.015212	1.567187833134085	not_mentioned		not_mentioned	correct	ok	not_mentioned	released	unavailable
Opus 5.5	imcs21	test	10172528	symptom_322	10172528	0.015212	1.567187833134085	not_mentioned		not_mentioned	correct	ok	not_mentioned	released	unavailable
Opus 5.5	imcs21	test	10172528	symptom_323	10172528	0.015212	1.567187833134085	not_mentioned		not_mentioned	correct	ok	not_mentioned	released	unavailable
Opus 5.5	imcs21	test	10172528	symptom_324	10172528	0.015212	1.567187833134085	not_mentioned		not_mentioned	correct	ok	not_mentioned	released	unavailable
Opus 5.5	imcs21	test	10172528	symptom_325	10172528	0.015212	1.567187833134085	not_mentioned		not_mentioned	correct	ok	not_mentioned	released	unavailable
Opus 5.5	imcs21	test	10172528	symptom_326	10172528	0.015212	1.567187833134085	not_mentioned		not_mentioned	correct	ok	not_mentioned	released	unavailable
Opus 5.5	imcs21	test	10172528	symptom_327	10172528	0.015212	1.567187833134085	not_mentioned		not_mentioned	correct	ok	not_mentioned	released	unavailable
Opus 5.5	imcs21	test	10172528	symptom_328	10172528	0.015212	1.567187833134085	not_mentioned		not_mentioned	correct	ok	not_mentioned	released	unavailable
Opus 5.5	imcs21	test	10172528	symptom_329	10172528	0.015212	1.567187833134085	not_mentioned		not_mentioned	correct	ok	not_mentioned	released	unavailable
Opus 5.5	imcs21	test	10172528	symptom_330	10172528	0.015212	1.567187833134085	not_mentioned		not_mentioned	correct	ok	not_mentioned	released	unavailable
Opus 5.5	imcs21	test	10174602	symptom_000	10174602	0.019932	3.5595713341608644	positive	0.93	positive	correct	ok	positive	released	reported_percentage
Opus 5.5	imcs21	test	10174602	symptom_001	10174602	0.019932	3.5595713341608644	not_mentioned		not_mentioned	correct	ok	not_mentioned	released	unavailable
Opus 5.5	imcs21	test	10174602	symptom_002	10174602	0.019932	3.5595713341608644	positive	0.92	positive	correct	ok	positive	released	reported_percentage
Opus 5.5	imcs21	test	10174602	symptom_003	10174602	0.019932	3.5595713341608644	not_mentioned		not_mentioned	correct	ok	not_mentioned	released	unavailable
Opus 5.5	imcs21	test	10174602	symptom_004	10174602	0.019932	3.5595713341608644	positive	0.8	uncertain	incorrect	ok	uncertain	released	reported_percentage
Opus 5.5	imcs21	test	10174602	symptom_005	10174602	0.019932	3.5595713341608644	not_mentioned		not_mentioned	correct	ok	not_mentioned	released	unavailable
Opus 5.5	imcs21	test	10174602	symptom_006	10174602	0.019932	3.5595713341608644	not_mentioned		not_mentioned	correct	ok	not_mentioned	released	unavailable
Opus 5.5	imcs21	test	10174602	symptom_007	10174602	0.019932	3.5595713341608644	not_mentioned		not_mentioned	correct	ok	not_mentioned	released	unavailable
Opus 5.5	imcs21	test	10174602	symptom_008	10174602	0.019932	3.5595713341608644	positive	0.92	positive	correct	ok	positive	released	reported_percentage
Opus 5.5	imcs21	test	10174602	symptom_009	10174602	0.019932	3.5595713341608644	not_mentioned		not_mentioned	correct	ok	not_mentioned	released	unavailable
Opus 5.5	imcs21	test	10174602	symptom_010	10174602	0.019932	3.5595713341608644	not_mentioned		not_mentioned	correct	ok	not_mentioned	released	unavailable
Opus 5.5	imcs21	test	10174602	symptom_011	10174602	0.019932	3.5595713341608644	not_mentioned		not_mentioned	correct	ok	not_mentioned	released	unavailable
Opus 5.5	imcs21	test	10174602	symptom_012	10174602	0.019932	3.5595713341608644	not_mentioned		not_mentioned	correct	ok	not_mentioned	released	unavailable
Opus 5.5	imcs21	test	10174602	symptom_013	10174602	0.019932	3.5595713341608644	positive	0.93	uncertain	incorrect	ok	uncertain	released	reported_percentage
Opus 5.5	imcs21	test	10174602	symptom_014	10174602	0.019932	3.5595713341608644	not_mentioned		not_mentioned	correct	ok	not_mentioned	released	unavailable
Opus 5.5	imcs21	test	10174602	symptom_015	10174602	0.019932	3.5595713341608644	not_mentioned		not_mentioned	correct	ok	not_mentioned	released	unavailable
Opus 5.5	imcs21	test	10174602	symptom_016	10174602	0.019932	3.5595713341608644	not_mentioned		not_mentioned	correct	ok	not_mentioned	released	unavailable
Opus 5.5	imcs21	test	10174602	symptom_017	10174602	0.019932	3.5595713341608644	not_mentioned		not_mentioned	correct	ok	not_mentioned	released	unavailable
Opus 5.5	imcs21	test	10174602	symptom_018	10174602	0.019932	3.5595713341608644	not_mentioned		not_mentioned	correct	ok	not_mentioned	released	unavailable
Opus 5.5	imcs21	test	10174602	symptom_019	10174602	0.019932	3.5595713341608644	not_mentioned		not_mentioned	correct	ok	not_mentioned	released	unavailable
Opus 5.5	imcs21	test	10174602	symptom_020	10174602	0.019932	3.5595713341608644	positive	0.6	not_mentioned	incorrect	ok	not_mentioned	released	reported_percentage
Opus 5.5	imcs21	test	10174602	symptom_021	10174602	0.019932	3.5595713341608644	not_mentioned		not_mentioned	correct	ok	not_mentioned	released	unavailable
Opus 5.5	imcs21	test	10174602	symptom_022	10174602	0.019932	3.5595713341608644	not_mentioned		not_mentioned	correct	ok	not_mentioned	released	unavailable
Opus 5.5	imcs21	test	10174602	symptom_023	10174602	0.019932	3.5595713341608644	not_mentioned		not_mentioned	correct	ok	not_mentioned	released	unavailable
Opus 5.5	imcs21	test	10174602	symptom_024	10174602	0.019932	3.5595713341608644	not_mentioned		not_mentioned	correct	ok	not_mentioned	released	unavailable
Opus 5.5	imcs21	test	10174602	symptom_025	10174602	0.019932	3.5595713341608644	not_mentioned		not_mentioned	correct	ok	not_mentioned	released	unavailable
Opus 5.5	imcs21	test	10174602	symptom_026	10174602	0.019932	3.5595713341608644	positive	0.92	positive	correct	ok	positive	released	reported_percentage
Opus 5.5	imcs21	test	10174602	symptom_027	10174602	0.019932	3.5595713341608644	not_mentioned		not_mentioned	correct	ok	not_mentioned	released	unavailable
Opus 5.5	imcs21	test	10174602	symptom_028	10174602	0.019932	3.5595713341608644	not_mentioned		not_mentioned	correct	ok	not_mentioned	released	unavailable
Opus 5.5	imcs21	test	10174602	symptom_029	10174602	0.019932	3.5595713341608644	not_mentioned		not_mentioned	correct	ok	not_mentioned	released	unavailable
Opus 5.5	imcs21	test	10174602	symptom_030	10174602	0.019932	3.5595713341608644	not_mentioned		not_mentioned	correct	ok	not_mentioned	released	unavailable
Opus 5.5	imcs21	test	10174602	symptom_031	10174602	0.019932	3.5595713341608644	not_mentioned		not_mentioned	correct	ok	not_mentioned	released	unavailable
Opus 5.5	imcs21	test	10174602	symptom_032	10174602	0.019932	3.5595713341608644	not_mentioned		not_mentioned	correct	ok	not_mentioned	released	unavailable
Opus 5.5	imcs21	test	10174602	symptom_033	10174602	0.019932	3.5595713341608644	not_mentioned		not_mentioned	correct	ok	not_mentioned	released	unavailable
Opus 5.5	imcs21	test	10174602	symptom_034	10174602	0.019932	3.5595713341608644	not_mentioned		not_mentioned	correct	ok	not_mentioned	released	unavailable
Opus 5.5	imcs21	test	10174602	symptom_035	10174602	0.019932	3.5595713341608644	not_mentioned		not_mentioned	correct	ok	not_mentioned	released	unavailable
Opus 5.5	imcs21	test	10174602	symptom_036	10174602	0.019932	3.5595713341608644	not_mentioned		not_mentioned	correct	ok	not_mentioned	released	unavailable
Opus 5.5	imcs21	test	10174602	symptom_037	10174602	0.019932	3.5595713341608644	not_mentioned		not_mentioned	correct	ok	not_mentioned	released	unavailable
Opus 5.5	imcs21	test	10174602	symptom_038	10174602	0.019932	3.5595713341608644	not_mentioned		not_mentioned	correct	ok	not_mentioned	released	unavailable
Opus 5.5	imcs21	test	10174602	symptom_039	10174602	0.019932	3.5595713341608644	not_mentioned		not_mentioned	correct	ok	not_mentioned	released	unavailable
Opus 5.5	imcs21	test	10174602	symptom_040	10174602	0.019932	3.5595713341608644	not_mentioned		not_mentioned	correct	ok	not_mentioned	released	unavailable
Opus 5.5	imcs21	test	10174602	symptom_041	10174602	0.019932	3.5595713341608644	not_mentioned		not_mentioned	correct	ok	not_mentioned	released	unavailable
Opus 5.5	imcs21	test	10174602	symptom_042	10174602	0.019932	3.5595713341608644	not_mentioned		not_mentioned	correct	ok	not_mentioned	released	unavailable
Opus 5.5	imcs21	test	10174602	symptom_043	10174602	0.019932	3.5595713341608644	not_mentioned		not_mentioned	correct	ok	not_mentioned	released	unavailable
Opus 5.5	imcs21	test	10174602	symptom_044	10174602	0.019932	3.5595713341608644	not_mentioned		not_mentioned	correct	ok	not_mentioned	released	unavailable
Opus 5.5	imcs21	test	10174602	symptom_045	10174602	0.019932	3.5595713341608644	not_mentioned		not_mentioned	correct	ok	not_mentioned	released	unavailable
Opus 5.5	imcs21	test	10174602	symptom_046	10174602	0.019932	3.5595713341608644	not_mentioned		not_mentioned	correct	ok	not_mentioned	released	unavailable
Opus 5.5	imcs21	test	10174602	symptom_047	10174602	0.019932	3.5595713341608644	not_mentioned		not_mentioned	correct	ok	not_mentioned	released	unavailable
Opus 5.5	imcs21	test	10174602	symptom_048	10174602	0.019932	3.5595713341608644	not_mentioned		not_mentioned	correct	ok	not_mentioned	released	unavailable
Opus 5.5	imcs21	test	10174602	symptom_049	10174602	0.019932	3.5595713341608644	not_mentioned		not_mentioned	correct	ok	not_mentioned	released	unavailable
Opus 5.5	imcs21	test	10174602	symptom_050	10174602	0.019932	3.5595713341608644	not_mentioned		not_mentioned	correct	ok	not_mentioned	released	unavailable
Opus 5.5	imcs21	test	10174602	symptom_051	10174602	0.019932	3.5595713341608644	not_mentioned		not_mentioned	correct	ok	not_mentioned	released	unavailable
Opus 5.5	imcs21	test	10174602	symptom_052	10174602	0.019932	3.5595713341608644	not_mentioned		not_mentioned	correct	ok	not_mentioned	released	unavailable
Opus 5.5	imcs21	test	10174602	symptom_053	10174602	0.019932	3.5595713341608644	not_mentioned		not_mentioned	correct	ok	not_mentioned	released	unavailable
Opus 5.5	imcs21	test	10174602	symptom_054	10174602	0.019932	3.5595713341608644	not_mentioned		not_mentioned	correct	ok	not_mentioned	released	unavailable
Opus 5.5	imcs21	test	10174602	symptom_055	10174602	0.019932	3.5595713341608644	not_mentioned		not_mentioned	correct	ok	not_mentioned	released	unavailable
Opus 5.5	imcs21	test	10174602	symptom_056	10174602	0.019932	3.5595713341608644	not_mentioned		not_mentioned	correct	ok	not_mentioned	released	unavailable
Opus 5.5	imcs21	test	10174602	symptom_057	10174602	0.019932	3.5595713341608644	not_mentioned		not_mentioned	correct	ok	not_mentioned	released	unavailable
Opus 5.5	imcs21	test	10174602	symptom_058	10174602	0.019932	3.5595713341608644	not_mentioned		not_mentioned	correct	ok	not_mentioned	released	unavailable
Opus 5.5	imcs21	test	10174602	symptom_059	10174602	0.019932	3.5595713341608644	not_mentioned		not_mentioned	correct	ok	not_mentioned	released	unavailable
Opus 5.5	imcs21	test	10174602	symptom_060	10174602	0.019932	3.5595713341608644	not_mentioned		not_mentioned	correct	ok	not_mentioned	released	unavailable
Opus 5.5	imcs21	test	10174602	symptom_061	10174602	0.019932	3.5595713341608644	not_mentioned		not_mentioned	correct	ok	not_mentioned	released	unavailable
Opus 5.5	imcs21	test	10174602	symptom_062	10174602	0.019932	3.5595713341608644	not_mentioned		not_mentioned	correct	ok	not_mentioned	released	unavailable
Opus 5.5	imcs21	test	10174602	symptom_063	10174602	0.019932	3.5595713341608644	not_mentioned		not_mentioned	correct	ok	not_mentioned	released	unavailable
Opus 5.5	imcs21	test	10174602	symptom_064	10174602	0.019932	3.5595713341608644	not_mentioned		not_mentioned	correct	ok	not_mentioned	released	unavailable
Opus 5.5	imcs21	test	10174602	symptom_065	10174602	0.019932	3.5595713341608644	not_mentioned		not_mentioned	correct	ok	not_mentioned	released	unavailable
Opus 5.5	imcs21	test	10174602	symptom_066	10174602	0.019932	3.5595713341608644	not_mentioned		not_mentioned	correct	ok	not_mentioned	released	unavailable
Opus 5.5	imcs21	test	10174602	symptom_067	10174602	0.019932	3.5595713341608644	not_mentioned		not_mentioned	correct	ok	not_mentioned	released	unavailable
Opus 5.5	imcs21	test	10174602	symptom_068	10174602	0.019932	3.5595713341608644	not_mentioned		not_mentioned	correct	ok	not_mentioned	released	unavailable
Opus 5.5	imcs21	test	10174602	symptom_069	10174602	0.019932	3.5595713341608644	not_mentioned		not_mentioned	correct	ok	not_mentioned	released	unavailable
Opus 5.5	imcs21	test	10174602	symptom_070	10174602	0.019932	3.5595713341608644	not_mentioned		not_mentioned	correct	ok	not_mentioned	released	unavailable
Opus 5.5	imcs21	test	10174602	symptom_071	10174602	0.019932	3.5595713341608644	not_mentioned		not_mentioned	correct	ok	not_mentioned	released	unavailable
Opus 5.5	imcs21	test	10174602	symptom_072	10174602	0.019932	3.5595713341608644	not_mentioned		not_mentioned	correct	ok	not_mentioned	released	unavailable
Opus 5.5	imcs21	test	10174602	symptom_073	10174602	0.019932	3.5595713341608644	not_mentioned		not_mentioned	correct	ok	not_mentioned	released	unavailable
Opus 5.5	imcs21	test	10174602	symptom_074	10174602	0.019932	3.5595713341608644	not_mentioned		not_mentioned	correct	ok	not_mentioned	released	unavailable
Opus 5.5	imcs21	test	10174602	symptom_075	10174602	0.019932	3.5595713341608644	not_mentioned		not_mentioned	correct	ok	not_mentioned	released	unavailable
Opus 5.5	imcs21	test	10174602	symptom_076	10174602	0.019932	3.5595713341608644	not_mentioned		not_mentioned	correct	ok	not_mentioned	released	unavailable
Opus 5.5	imcs21	test	10174602	symptom_077	10174602	0.019932	3.5595713341608644	not_mentioned		not_mentioned	correct	ok	not_mentioned	released	unavailable
Opus 5.5	imcs21	test	10174602	symptom_078	10174602	0.019932	3.5595713341608644	not_mentioned		not_mentioned	correct	ok	not_mentioned	released	unavailable
Opus 5.5	imcs21	test	10174602	symptom_079	10174602	0.019932	3.5595713341608644	not_mentioned		not_mentioned	correct	ok	not_mentioned	released	unavailable
Opus 5.5	imcs21	test	10174602	symptom_080	10174602	0.019932	3.5595713341608644	not_mentioned		not_mentioned	correct	ok	not_mentioned	released	unavailable
Opus 5.5	imcs21	test	10174602	symptom_081	10174602	0.019932	3.5595713341608644	not_mentioned		not_mentioned	correct	ok	not_mentioned	released	unavailable
Opus 5.5	imcs21	test	10174602	symptom_082	10174602	0.019932	3.5595713341608644	not_mentioned		not_mentioned	correct	ok	not_mentioned	released	unavailable
Opus 5.5	imcs21	test	10174602	symptom_083	10174602	0.019932	3.5595713341608644	uncertain	0.8	uncertain	correct	ok	uncertain	released	reported_percentage
Opus 5.5	imcs21	test	10174602	symptom_084	10174602	0.019932	3.5595713341608644	not_mentioned		not_mentioned	correct	ok	not_mentioned	released	unavailable
Opus 5.5	imcs21	test	10174602	symptom_085	10174602	0.019932	3.5595713341608644	not_mentioned		not_mentioned	correct	ok	not_mentioned	released	unavailable
Opus 5.5	imcs21	test	10174602	symptom_086	10174602	0.019932	3.5595713341608644	not_mentioned		not_mentioned	correct	ok	not_mentioned	released	unavailable
Opus 5.5	imcs21	test	10174602	symptom_087	10174602	0.019932	3.5595713341608644	not_mentioned		not_mentioned	correct	ok	not_mentioned	released	unavailable
Opus 5.5	imcs21	test	10174602	symptom_088	10174602	0.019932	3.5595713341608644	not_mentioned		not_mentioned	correct	ok	not_mentioned	released	unavailable
Opus 5.5	imcs21	test	10174602	symptom_089	10174602	0.019932	3.5595713341608644	not_mentioned		not_mentioned	correct	ok	not_mentioned	released	unavailable
Opus 5.5	imcs21	test	10174602	symptom_090	10174602	0.019932	3.5595713341608644	not_mentioned		not_mentioned	correct	ok	not_mentioned	released	unavailable
Opus 5.5	imcs21	test	10174602	symptom_091	10174602	0.019932	3.5595713341608644	not_mentioned		not_mentioned	correct	ok	not_mentioned	released	unavailable
Opus 5.5	imcs21	test	10174602	symptom_092	10174602	0.019932	3.5595713341608644	not_mentioned		not_mentioned	correct	ok	not_mentioned	released	unavailable
Opus 5.5	imcs21	test	10174602	symptom_093	10174602	0.019932	3.5595713341608644	not_mentioned		not_mentioned	correct	ok	not_mentioned	released	unavailable
Opus 5.5	imcs21	test	10174602	symptom_094	10174602	0.019932	3.5595713341608644	not_mentioned		not_mentioned	correct	ok	not_mentioned	released	unavailable
Opus 5.5	imcs21	test	10174602	symptom_095	10174602	0.019932	3.5595713341608644	not_mentioned		not_mentioned	correct	ok	not_mentioned	released	unavailable
Opus 5.5	imcs21	test	10174602	symptom_096	10174602	0.019932	3.5595713341608644	not_mentioned		not_mentioned	correct	ok	not_mentioned	released	unavailable
Opus 5.5	imcs21	test	10174602	symptom_097	10174602	0.019932	3.5595713341608644	not_mentioned		not_mentioned	correct	ok	not_mentioned	released	unavailable
Opus 5.5	imcs21	test	10174602	symptom_098	10174602	0.019932	3.5595713341608644	not_mentioned		not_mentioned	correct	ok	not_mentioned	released	unavailable
Opus 5.5	imcs21	test	10174602	symptom_099	10174602	0.019932	3.5595713341608644	not_mentioned		not_mentioned	correct	ok	not_mentioned	released	unavailable
Opus 5.5	imcs21	test	10174602	symptom_100	10174602	0.019932	3.5595713341608644	not_mentioned		not_mentioned	correct	ok	not_mentioned	released	unavailable
Opus 5.5	imcs21	test	10174602	symptom_101	10174602	0.019932	3.5595713341608644	not_mentioned		not_mentioned	correct	ok	not_mentioned	released	unavailable
Opus 5.5	imcs21	test	10174602	symptom_102	10174602	0.019932	3.5595713341608644	not_mentioned		not_mentioned	correct	ok	not_mentioned	released	unavailable
Opus 5.5	imcs21	test	10174602	symptom_103	10174602	0.019932	3.5595713341608644	not_mentioned		not_mentioned	correct	ok	not_mentioned	released	unavailable
Opus 5.5	imcs21	test	10174602	symptom_104	10174602	0.019932	3.5595713341608644	not_mentioned		not_mentioned	correct	ok	not_mentioned	released	unavailable
Opus 5.5	imcs21	test	10174602	symptom_105	10174602	0.019932	3.5595713341608644	not_mentioned		not_mentioned	correct	ok	not_mentioned	released	unavailable
Opus 5.5	imcs21	test	10174602	symptom_106	10174602	0.019932	3.5595713341608644	not_mentioned		not_mentioned	correct	ok	not_mentioned	released	unavailable
Opus 5.5	imcs21	test	10174602	symptom_107	10174602	0.019932	3.5595713341608644	not_mentioned		not_mentioned	correct	ok	not_mentioned	released	unavailable
Opus 5.5	imcs21	test	10174602	symptom_108	10174602	0.019932	3.5595713341608644	not_mentioned		not_mentioned	correct	ok	not_mentioned	released	unavailable
Opus 5.5	imcs21	test	10174602	symptom_109	10174602	0.019932	3.5595713341608644	not_mentioned		not_mentioned	correct	ok	not_mentioned	released	unavailable
Opus 5.5	imcs21	test	10174602	symptom_110	10174602	0.019932	3.5595713341608644	not_mentioned		not_mentioned	correct	ok	not_mentioned	released	unavailable
Opus 5.5	imcs21	test	10174602	symptom_111	10174602	0.019932	3.5595713341608644	not_mentioned		not_mentioned	correct	ok	not_mentioned	released	unavailable
Opus 5.5	imcs21	test	10174602	symptom_112	10174602	0.019932	3.5595713341608644	not_mentioned		not_mentioned	correct	ok	not_mentioned	released	unavailable
Opus 5.5	imcs21	test	10174602	symptom_113	10174602	0.019932	3.5595713341608644	not_mentioned		not_mentioned	correct	ok	not_mentioned	released	unavailable
Opus 5.5	imcs21	test	10174602	symptom_114	10174602	0.019932	3.5595713341608644	not_mentioned		not_mentioned	correct	ok	not_mentioned	released	unavailable
Opus 5.5	imcs21	test	10174602	symptom_115	10174602	0.019932	3.5595713341608644	not_mentioned		not_mentioned	correct	ok	not_mentioned	released	unavailable
Opus 5.5	imcs21	test	10174602	symptom_116	10174602	0.019932	3.5595713341608644	not_mentioned		not_mentioned	correct	ok	not_mentioned	released	unavailable
Opus 5.5	imcs21	test	10174602	symptom_117	10174602	0.019932	3.5595713341608644	not_mentioned		not_mentioned	correct	ok	not_mentioned	released	unavailable
Opus 5.5	imcs21	test	10174602	symptom_118	10174602	0.019932	3.5595713341608644	not_mentioned		not_mentioned	correct	ok	not_mentioned	released	unavailable
Opus 5.5	imcs21	test	10174602	symptom_119	10174602	0.019932	3.5595713341608644	not_mentioned		not_mentioned	correct	ok	not_mentioned	released	unavailable
Opus 5.5	imcs21	test	10174602	symptom_120	10174602	0.019932	3.5595713341608644	not_mentioned		not_mentioned	correct	ok	not_mentioned	released	unavailable
Opus 5.5	imcs21	test	10174602	symptom_121	10174602	0.019932	3.5595713341608644	not_mentioned		not_mentioned	correct	ok	not_mentioned	released	unavailable
Opus 5.5	imcs21	test	10174602	symptom_122	10174602	0.019932	3.5595713341608644	not_mentioned		not_mentioned	correct	ok	not_mentioned	released	unavailable
Opus 5.5	imcs21	test	10174602	symptom_123	10174602	0.019932	3.5595713341608644	not_mentioned		not_mentioned	correct	ok	not_mentioned	released	unavailable
Opus 5.5	imcs21	test	10174602	symptom_124	10174602	0.019932	3.5595713341608644	not_mentioned		not_mentioned	correct	ok	not_mentioned	released	unavailable
Opus 5.5	imcs21	test	10174602	symptom_125	10174602	0.019932	3.5595713341608644	not_mentioned		not_mentioned	correct	ok	not_mentioned	released	unavailable
Opus 5.5	imcs21	test	10174602	symptom_126	10174602	0.019932	3.5595713341608644	not_mentioned		not_mentioned	correct	ok	not_mentioned	released	unavailable
Opus 5.5	imcs21	test	10174602	symptom_127	10174602	0.019932	3.5595713341608644	not_mentioned		not_mentioned	correct	ok	not_mentioned	released	unavailable
Opus 5.5	imcs21	test	10174602	symptom_128	10174602	0.019932	3.5595713341608644	not_mentioned		not_mentioned	correct	ok	not_mentioned	released	unavailable
Opus 5.5	imcs21	test	10174602	symptom_129	10174602	0.019932	3.5595713341608644	not_mentioned		not_mentioned	correct	ok	not_mentioned	released	unavailable
Opus 5.5	imcs21	test	10174602	symptom_130	10174602	0.019932	3.5595713341608644	not_mentioned		not_mentioned	correct	ok	not_mentioned	released	unavailable
Opus 5.5	imcs21	test	10174602	symptom_131	10174602	0.019932	3.5595713341608644	not_mentioned		not_mentioned	correct	ok	not_mentioned	released	unavailable
Opus 5.5	imcs21	test	10174602	symptom_132	10174602	0.019932	3.5595713341608644	not_mentioned		not_mentioned	correct	ok	not_mentioned	released	unavailable
Opus 5.5	imcs21	test	10174602	symptom_133	10174602	0.019932	3.5595713341608644	not_mentioned		not_mentioned	correct	ok	not_mentioned	released	unavailable
Opus 5.5	imcs21	test	10174602	symptom_134	10174602	0.019932	3.5595713341608644	not_mentioned		not_mentioned	correct	ok	not_mentioned	released	unavailable
Opus 5.5	imcs21	test	10174602	symptom_135	10174602	0.019932	3.5595713341608644	not_mentioned		not_mentioned	correct	ok	not_mentioned	released	unavailable
Opus 5.5	imcs21	test	10174602	symptom_136	10174602	0.019932	3.5595713341608644	not_mentioned		not_mentioned	correct	ok	not_mentioned	released	unavailable
Opus 5.5	imcs21	test	10174602	symptom_137	10174602	0.019932	3.5595713341608644	not_mentioned		not_mentioned	correct	ok	not_mentioned	released	unavailable
Opus 5.5	imcs21	test	10174602	symptom_138	10174602	0.019932	3.5595713341608644	not_mentioned		not_mentioned	correct	ok	not_mentioned	released	unavailable
Opus 5.5	imcs21	test	10174602	symptom_139	10174602	0.019932	3.5595713341608644	not_mentioned		not_mentioned	correct	ok	not_mentioned	released	unavailable
Opus 5.5	imcs21	test	10174602	symptom_140	10174602	0.019932	3.5595713341608644	not_mentioned		not_mentioned	correct	ok	not_mentioned	released	unavailable
Opus 5.5	imcs21	test	10174602	symptom_141	10174602	0.019932	3.5595713341608644	not_mentioned		not_mentioned	correct	ok	not_mentioned	released	unavailable
Opus 5.5	imcs21	test	10174602	symptom_142	10174602	0.019932	3.5595713341608644	not_mentioned		not_mentioned	correct	ok	not_mentioned	released	unavailable
Opus 5.5	imcs21	test	10174602	symptom_143	10174602	0.019932	3.5595713341608644	not_mentioned		not_mentioned	correct	ok	not_mentioned	released	unavailable
Opus 5.5	imcs21	test	10174602	symptom_144	10174602	0.019932	3.5595713341608644	not_mentioned		not_mentioned	correct	ok	not_mentioned	released	unavailable
Opus 5.5	imcs21	test	10174602	symptom_145	10174602	0.019932	3.5595713341608644	not_mentioned		not_mentioned	correct	ok	not_mentioned	released	unavailable
Opus 5.5	imcs21	test	10174602	symptom_146	10174602	0.019932	3.5595713341608644	not_mentioned		not_mentioned	correct	ok	not_mentioned	released	unavailable
Opus 5.5	imcs21	test	10174602	symptom_147	10174602	0.019932	3.5595713341608644	not_mentioned		not_mentioned	correct	ok	not_mentioned	released	unavailable
Opus 5.5	imcs21	test	10174602	symptom_148	10174602	0.019932	3.5595713341608644	not_mentioned		not_mentioned	correct	ok	not_mentioned	released	unavailable
Opus 5.5	imcs21	test	10174602	symptom_149	10174602	0.019932	3.5595713341608644	not_mentioned		not_mentioned	correct	ok	not_mentioned	released	unavailable
Opus 5.5	imcs21	test	10174602	symptom_150	10174602	0.019932	3.5595713341608644	not_mentioned		not_mentioned	correct	ok	not_mentioned	released	unavailable
Opus 5.5	imcs21	test	10174602	symptom_151	10174602	0.019932	3.5595713341608644	not_mentioned		not_mentioned	correct	ok	not_mentioned	released	unavailable
Opus 5.5	imcs21	test	10174602	symptom_152	10174602	0.019932	3.5595713341608644	not_mentioned		not_mentioned	correct	ok	not_mentioned	released	unavailable
Opus 5.5	imcs21	test	10174602	symptom_153	10174602	0.019932	3.5595713341608644	not_mentioned		not_mentioned	correct	ok	not_mentioned	released	unavailable
Opus 5.5	imcs21	test	10174602	symptom_154	10174602	0.019932	3.5595713341608644	not_mentioned		not_mentioned	correct	ok	not_mentioned	released	unavailable
Opus 5.5	imcs21	test	10174602	symptom_155	10174602	0.019932	3.5595713341608644	not_mentioned		not_mentioned	correct	ok	not_mentioned	released	unavailable
Opus 5.5	imcs21	test	10174602	symptom_156	10174602	0.019932	3.5595713341608644	not_mentioned		not_mentioned	correct	ok	not_mentioned	released	unavailable
Opus 5.5	imcs21	test	10174602	symptom_157	10174602	0.019932	3.5595713341608644	not_mentioned		not_mentioned	correct	ok	not_mentioned	released	unavailable
Opus 5.5	imcs21	test	10174602	symptom_158	10174602	0.019932	3.5595713341608644	not_mentioned		not_mentioned	correct	ok	not_mentioned	released	unavailable
Opus 5.5	imcs21	test	10174602	symptom_159	10174602	0.019932	3.5595713341608644	not_mentioned		not_mentioned	correct	ok	not_mentioned	released	unavailable
Opus 5.5	imcs21	test	10174602	symptom_160	10174602	0.019932	3.5595713341608644	not_mentioned		not_mentioned	correct	ok	not_mentioned	released	unavailable
Opus 5.5	imcs21	test	10174602	symptom_161	10174602	0.019932	3.5595713341608644	not_mentioned		not_mentioned	correct	ok	not_mentioned	released	unavailable
Opus 5.5	imcs21	test	10174602	symptom_162	10174602	0.019932	3.5595713341608644	not_mentioned		not_mentioned	correct	ok	not_mentioned	released	unavailable
Opus 5.5	imcs21	test	10174602	symptom_163	10174602	0.019932	3.5595713341608644	not_mentioned		not_mentioned	correct	ok	not_mentioned	released	unavailable
Opus 5.5	imcs21	test	10174602	symptom_164	10174602	0.019932	3.5595713341608644	not_mentioned		not_mentioned	correct	ok	not_mentioned	released	unavailable
Opus 5.5	imcs21	test	10174602	symptom_165	10174602	0.019932	3.5595713341608644	not_mentioned		not_mentioned	correct	ok	not_mentioned	released	unavailable
Opus 5.5	imcs21	test	10174602	symptom_166	10174602	0.019932	3.5595713341608644	not_mentioned		not_mentioned	correct	ok	not_mentioned	released	unavailable
Opus 5.5	imcs21	test	10174602	symptom_167	10174602	0.019932	3.5595713341608644	not_mentioned		not_mentioned	correct	ok	not_mentioned	released	unavailable
Opus 5.5	imcs21	test	10174602	symptom_168	10174602	0.019932	3.5595713341608644	not_mentioned		not_mentioned	correct	ok	not_mentioned	released	unavailable
Opus 5.5	imcs21	test	10174602	symptom_169	10174602	0.019932	3.5595713341608644	not_mentioned		not_mentioned	correct	ok	not_mentioned	released	unavailable
Opus 5.5	imcs21	test	10174602	symptom_170	10174602	0.019932	3.5595713341608644	not_mentioned		not_mentioned	correct	ok	not_mentioned	released	unavailable
Opus 5.5	imcs21	test	10174602	symptom_171	10174602	0.019932	3.5595713341608644	not_mentioned		not_mentioned	correct	ok	not_mentioned	released	unavailable
Opus 5.5	imcs21	test	10174602	symptom_172	10174602	0.019932	3.5595713341608644	not_mentioned		not_mentioned	correct	ok	not_mentioned	released	unavailable
Opus 5.5	imcs21	test	10174602	symptom_173	10174602	0.019932	3.5595713341608644	not_mentioned		not_mentioned	correct	ok	not_mentioned	released	unavailable
Opus 5.5	imcs21	test	10174602	symptom_174	10174602	0.019932	3.5595713341608644	not_mentioned		not_mentioned	correct	ok	not_mentioned	released	unavailable
Opus 5.5	imcs21	test	10174602	symptom_175	10174602	0.019932	3.5595713341608644	not_mentioned		not_mentioned	correct	ok	not_mentioned	released	unavailable
Opus 5.5	imcs21	test	10174602	symptom_176	10174602	0.019932	3.5595713341608644	not_mentioned		not_mentioned	correct	ok	not_mentioned	released	unavailable
Opus 5.5	imcs21	test	10174602	symptom_177	10174602	0.019932	3.5595713341608644	not_mentioned		not_mentioned	correct	ok	not_mentioned	released	unavailable
Opus 5.5	imcs21	test	10174602	symptom_178	10174602	0.019932	3.5595713341608644	not_mentioned		not_mentioned	correct	ok	not_mentioned	released	unavailable
Opus 5.5	imcs21	test	10174602	symptom_179	10174602	0.019932	3.5595713341608644	not_mentioned		not_mentioned	correct	ok	not_mentioned	released	unavailable
Opus 5.5	imcs21	test	10174602	symptom_180	10174602	0.019932	3.5595713341608644	not_mentioned		not_mentioned	correct	ok	not_mentioned	released	unavailable
Opus 5.5	imcs21	test	10174602	symptom_181	10174602	0.019932	3.5595713341608644	not_mentioned		not_mentioned	correct	ok	not_mentioned	released	unavailable
Opus 5.5	imcs21	test	10174602	symptom_182	10174602	0.019932	3.5595713341608644	not_mentioned		not_mentioned	correct	ok	not_mentioned	released	unavailable
Opus 5.5	imcs21	test	10174602	symptom_183	10174602	0.019932	3.5595713341608644	not_mentioned		not_mentioned	correct	ok	not_mentioned	released	unavailable
Opus 5.5	imcs21	test	10174602	symptom_184	10174602	0.019932	3.5595713341608644	not_mentioned		not_mentioned	correct	ok	not_mentioned	released	unavailable
Opus 5.5	imcs21	test	10174602	symptom_185	10174602	0.019932	3.5595713341608644	not_mentioned		not_mentioned	correct	ok	not_mentioned	released	unavailable
Opus 5.5	imcs21	test	10174602	symptom_186	10174602	0.019932	3.5595713341608644	not_mentioned		not_mentioned	correct	ok	not_mentioned	released	unavailable
Opus 5.5	imcs21	test	10174602	symptom_187	10174602	0.019932	3.5595713341608644	not_mentioned		not_mentioned	correct	ok	not_mentioned	released	unavailable
Opus 5.5	imcs21	test	10174602	symptom_188	10174602	0.019932	3.5595713341608644	not_mentioned		not_mentioned	correct	ok	not_mentioned	released	unavailable
Opus 5.5	imcs21	test	10174602	symptom_189	10174602	0.019932	3.5595713341608644	not_mentioned		not_mentioned	correct	ok	not_mentioned	released	unavailable
Opus 5.5	imcs21	test	10174602	symptom_190	10174602	0.019932	3.5595713341608644	not_mentioned		not_mentioned	correct	ok	not_mentioned	released	unavailable
Opus 5.5	imcs21	test	10174602	symptom_191	10174602	0.019932	3.5595713341608644	not_mentioned		not_mentioned	correct	ok	not_mentioned	released	unavailable
Opus 5.5	imcs21	test	10174602	symptom_192	10174602	0.019932	3.5595713341608644	not_mentioned		not_mentioned	correct	ok	not_mentioned	released	unavailable
Opus 5.5	imcs21	test	10174602	symptom_193	10174602	0.019932	3.5595713341608644	not_mentioned		not_mentioned	correct	ok	not_mentioned	released	unavailable
Opus 5.5	imcs21	test	10174602	symptom_194	10174602	0.019932	3.5595713341608644	not_mentioned		not_mentioned	correct	ok	not_mentioned	released	unavailable
Opus 5.5	imcs21	test	10174602	symptom_195	10174602	0.019932	3.5595713341608644	not_mentioned		not_mentioned	correct	ok	not_mentioned	released	unavailable
Opus 5.5	imcs21	test	10174602	symptom_196	10174602	0.019932	3.5595713341608644	not_mentioned		not_mentioned	correct	ok	not_mentioned	released	unavailable
Opus 5.5	imcs21	test	10174602	symptom_197	10174602	0.019932	3.5595713341608644	not_mentioned		not_mentioned	correct	ok	not_mentioned	released	unavailable
Opus 5.5	imcs21	test	10174602	symptom_198	10174602	0.019932	3.5595713341608644	not_mentioned		not_mentioned	correct	ok	not_mentioned	released	unavailable
Opus 5.5	imcs21	test	10174602	symptom_199	10174602	0.019932	3.5595713341608644	not_mentioned		not_mentioned	correct	ok	not_mentioned	released	unavailable
Opus 5.5	imcs21	test	10174602	symptom_200	10174602	0.019932	3.5595713341608644	not_mentioned		not_mentioned	correct	ok	not_mentioned	released	unavailable
Opus 5.5	imcs21	test	10174602	symptom_201	10174602	0.019932	3.5595713341608644	uncertain	0.55	not_mentioned	incorrect	ok	not_mentioned	released	reported_percentage
Opus 5.5	imcs21	test	10174602	symptom_202	10174602	0.019932	3.5595713341608644	not_mentioned		not_mentioned	correct	ok	not_mentioned	released	unavailable
Opus 5.5	imcs21	test	10174602	symptom_203	10174602	0.019932	3.5595713341608644	not_mentioned		not_mentioned	correct	ok	not_mentioned	released	unavailable
Opus 5.5	imcs21	test	10174602	symptom_204	10174602	0.019932	3.5595713341608644	not_mentioned		not_mentioned	correct	ok	not_mentioned	released	unavailable
Opus 5.5	imcs21	test	10174602	symptom_205	10174602	0.019932	3.5595713341608644	not_mentioned		not_mentioned	correct	ok	not_mentioned	released	unavailable
Opus 5.5	imcs21	test	10174602	symptom_206	10174602	0.019932	3.5595713341608644	not_mentioned		not_mentioned	correct	ok	not_mentioned	released	unavailable
Opus 5.5	imcs21	test	10174602	symptom_207	10174602	0.019932	3.5595713341608644	not_mentioned		not_mentioned	correct	ok	not_mentioned	released	unavailable
Opus 5.5	imcs21	test	10174602	symptom_208	10174602	0.019932	3.5595713341608644	not_mentioned		not_mentioned	correct	ok	not_mentioned	released	unavailable
Opus 5.5	imcs21	test	10174602	symptom_209	10174602	0.019932	3.5595713341608644	not_mentioned		not_mentioned	correct	ok	not_mentioned	released	unavailable
Opus 5.5	imcs21	test	10174602	symptom_210	10174602	0.019932	3.5595713341608644	not_mentioned		not_mentioned	correct	ok	not_mentioned	released	unavailable
Opus 5.5	imcs21	test	10174602	symptom_211	10174602	0.019932	3.5595713341608644	not_mentioned		not_mentioned	correct	ok	not_mentioned	released	unavailable
Opus 5.5	imcs21	test	10174602	symptom_212	10174602	0.019932	3.5595713341608644	not_mentioned		not_mentioned	correct	ok	not_mentioned	released	unavailable
Opus 5.5	imcs21	test	10174602	symptom_213	10174602	0.019932	3.5595713341608644	not_mentioned		not_mentioned	correct	ok	not_mentioned	released	unavailable
Opus 5.5	imcs21	test	10174602	symptom_214	10174602	0.019932	3.5595713341608644	not_mentioned		not_mentioned	correct	ok	not_mentioned	released	unavailable
Opus 5.5	imcs21	test	10174602	symptom_215	10174602	0.019932	3.5595713341608644	not_mentioned		not_mentioned	correct	ok	not_mentioned	released	unavailable
Opus 5.5	imcs21	test	10174602	symptom_216	10174602	0.019932	3.5595713341608644	not_mentioned		not_mentioned	correct	ok	not_mentioned	released	unavailable
Opus 5.5	imcs21	test	10174602	symptom_217	10174602	0.019932	3.5595713341608644	not_mentioned		not_mentioned	correct	ok	not_mentioned	released	unavailable
Opus 5.5	imcs21	test	10174602	symptom_218	10174602	0.019932	3.5595713341608644	not_mentioned		not_mentioned	correct	ok	not_mentioned	released	unavailable
Opus 5.5	imcs21	test	10174602	symptom_219	10174602	0.019932	3.5595713341608644	not_mentioned		not_mentioned	correct	ok	not_mentioned	released	unavailable
Opus 5.5	imcs21	test	10174602	symptom_220	10174602	0.019932	3.5595713341608644	not_mentioned		not_mentioned	correct	ok	not_mentioned	released	unavailable
Opus 5.5	imcs21	test	10174602	symptom_221	10174602	0.019932	3.5595713341608644	not_mentioned		not_mentioned	correct	ok	not_mentioned	released	unavailable
Opus 5.5	imcs21	test	10174602	symptom_222	10174602	0.019932	3.5595713341608644	not_mentioned		not_mentioned	correct	ok	not_mentioned	released	unavailable
Opus 5.5	imcs21	test	10174602	symptom_223	10174602	0.019932	3.5595713341608644	not_mentioned		not_mentioned	correct	ok	not_mentioned	released	unavailable
Opus 5.5	imcs21	test	10174602	symptom_224	10174602	0.019932	3.5595713341608644	not_mentioned		not_mentioned	correct	ok	not_mentioned	released	unavailable
Opus 5.5	imcs21	test	10174602	symptom_225	10174602	0.019932	3.5595713341608644	not_mentioned		not_mentioned	correct	ok	not_mentioned	released	unavailable
Opus 5.5	imcs21	test	10174602	symptom_226	10174602	0.019932	3.5595713341608644	not_mentioned		not_mentioned	correct	ok	not_mentioned	released	unavailable
Opus 5.5	imcs21	test	10174602	symptom_227	10174602	0.019932	3.5595713341608644	not_mentioned		not_mentioned	correct	ok	not_mentioned	released	unavailable
Opus 5.5	imcs21	test	10174602	symptom_228	10174602	0.019932	3.5595713341608644	not_mentioned		not_mentioned	correct	ok	not_mentioned	released	unavailable
Opus 5.5	imcs21	test	10174602	symptom_229	10174602	0.019932	3.5595713341608644	not_mentioned		not_mentioned	correct	ok	not_mentioned	released	unavailable
Opus 5.5	imcs21	test	10174602	symptom_230	10174602	0.019932	3.5595713341608644	not_mentioned		not_mentioned	correct	ok	not_mentioned	released	unavailable
Opus 5.5	imcs21	test	10174602	symptom_231	10174602	0.019932	3.5595713341608644	not_mentioned		not_mentioned	correct	ok	not_mentioned	released	unavailable
Opus 5.5	imcs21	test	10174602	symptom_232	10174602	0.019932	3.5595713341608644	not_mentioned		not_mentioned	correct	ok	not_mentioned	released	unavailable
Opus 5.5	imcs21	test	10174602	symptom_233	10174602	0.019932	3.5595713341608644	not_mentioned		not_mentioned	correct	ok	not_mentioned	released	unavailable
Opus 5.5	imcs21	test	10174602	symptom_234	10174602	0.019932	3.5595713341608644	not_mentioned		not_mentioned	correct	ok	not_mentioned	released	unavailable
Opus 5.5	imcs21	test	10174602	symptom_235	10174602	0.019932	3.5595713341608644	not_mentioned		not_mentioned	correct	ok	not_mentioned	released	unavailable
Opus 5.5	imcs21	test	10174602	symptom_236	10174602	0.019932	3.5595713341608644	not_mentioned		not_mentioned	correct	ok	not_mentioned	released	unavailable
Opus 5.5	imcs21	test	10174602	symptom_237	10174602	0.019932	3.5595713341608644	not_mentioned		not_mentioned	correct	ok	not_mentioned	released	unavailable
Opus 5.5	imcs21	test	10174602	symptom_238	10174602	0.019932	3.5595713341608644	not_mentioned		not_mentioned	correct	ok	not_mentioned	released	unavailable
Opus 5.5	imcs21	test	10174602	symptom_239	10174602	0.019932	3.5595713341608644	not_mentioned		not_mentioned	correct	ok	not_mentioned	released	unavailable
Opus 5.5	imcs21	test	10174602	symptom_240	10174602	0.019932	3.5595713341608644	not_mentioned		not_mentioned	correct	ok	not_mentioned	released	unavailable
Opus 5.5	imcs21	test	10174602	symptom_241	10174602	0.019932	3.5595713341608644	not_mentioned		not_mentioned	correct	ok	not_mentioned	released	unavailable
Opus 5.5	imcs21	test	10174602	symptom_242	10174602	0.019932	3.5595713341608644	not_mentioned		not_mentioned	correct	ok	not_mentioned	released	unavailable
Opus 5.5	imcs21	test	10174602	symptom_243	10174602	0.019932	3.5595713341608644	not_mentioned		not_mentioned	correct	ok	not_mentioned	released	unavailable
Opus 5.5	imcs21	test	10174602	symptom_244	10174602	0.019932	3.5595713341608644	not_mentioned		not_mentioned	correct	ok	not_mentioned	released	unavailable
Opus 5.5	imcs21	test	10174602	symptom_245	10174602	0.019932	3.5595713341608644	not_mentioned		not_mentioned	correct	ok	not_mentioned	released	unavailable
Opus 5.5	imcs21	test	10174602	symptom_246	10174602	0.019932	3.5595713341608644	not_mentioned		not_mentioned	correct	ok	not_mentioned	released	unavailable
Opus 5.5	imcs21	test	10174602	symptom_247	10174602	0.019932	3.5595713341608644	not_mentioned		not_mentioned	correct	ok	not_mentioned	released	unavailable
Opus 5.5	imcs21	test	10174602	symptom_248	10174602	0.019932	3.5595713341608644	not_mentioned		not_mentioned	correct	ok	not_mentioned	released	unavailable
Opus 5.5	imcs21	test	10174602	symptom_249	10174602	0.019932	3.5595713341608644	not_mentioned		not_mentioned	correct	ok	not_mentioned	released	unavailable
Opus 5.5	imcs21	test	10174602	symptom_250	10174602	0.019932	3.5595713341608644	not_mentioned		not_mentioned	correct	ok	not_mentioned	released	unavailable
Opus 5.5	imcs21	test	10174602	symptom_251	10174602	0.019932	3.5595713341608644	not_mentioned		not_mentioned	correct	ok	not_mentioned	released	unavailable
Opus 5.5	imcs21	test	10174602	symptom_252	10174602	0.019932	3.5595713341608644	not_mentioned		not_mentioned	correct	ok	not_mentioned	released	unavailable
Opus 5.5	imcs21	test	10174602	symptom_253	10174602	0.019932	3.5595713341608644	not_mentioned		not_mentioned	correct	ok	not_mentioned	released	unavailable
Opus 5.5	imcs21	test	10174602	symptom_254	10174602	0.019932	3.5595713341608644	not_mentioned		not_mentioned	correct	ok	not_mentioned	released	unavailable
Opus 5.5	imcs21	test	10174602	symptom_255	10174602	0.019932	3.5595713341608644	not_mentioned		not_mentioned	correct	ok	not_mentioned	released	unavailable
Opus 5.5	imcs21	test	10174602	symptom_256	10174602	0.019932	3.5595713341608644	not_mentioned		not_mentioned	correct	ok	not_mentioned	released	unavailable
Opus 5.5	imcs21	test	10174602	symptom_257	10174602	0.019932	3.5595713341608644	not_mentioned		not_mentioned	correct	ok	not_mentioned	released	unavailable
Opus 5.5	imcs21	test	10174602	symptom_258	10174602	0.019932	3.5595713341608644	not_mentioned		not_mentioned	correct	ok	not_mentioned	released	unavailable
Opus 5.5	imcs21	test	10174602	symptom_259	10174602	0.019932	3.5595713341608644	not_mentioned		not_mentioned	correct	ok	not_mentioned	released	unavailable
Opus 5.5	imcs21	test	10174602	symptom_260	10174602	0.019932	3.5595713341608644	not_mentioned		not_mentioned	correct	ok	not_mentioned	released	unavailable
Opus 5.5	imcs21	test	10174602	symptom_261	10174602	0.019932	3.5595713341608644	not_mentioned		not_mentioned	correct	ok	not_mentioned	released	unavailable
Opus 5.5	imcs21	test	10174602	symptom_262	10174602	0.019932	3.5595713341608644	not_mentioned		not_mentioned	correct	ok	not_mentioned	released	unavailable
Opus 5.5	imcs21	test	10174602	symptom_263	10174602	0.019932	3.5595713341608644	not_mentioned		not_mentioned	correct	ok	not_mentioned	released	unavailable
Opus 5.5	imcs21	test	10174602	symptom_264	10174602	0.019932	3.5595713341608644	not_mentioned		not_mentioned	correct	ok	not_mentioned	released	unavailable
Opus 5.5	imcs21	test	10174602	symptom_265	10174602	0.019932	3.5595713341608644	not_mentioned		not_mentioned	correct	ok	not_mentioned	released	unavailable
Opus 5.5	imcs21	test	10174602	symptom_266	10174602	0.019932	3.5595713341608644	not_mentioned		not_mentioned	correct	ok	not_mentioned	released	unavailable
Opus 5.5	imcs21	test	10174602	symptom_267	10174602	0.019932	3.5595713341608644	not_mentioned		not_mentioned	correct	ok	not_mentioned	released	unavailable
Opus 5.5	imcs21	test	10174602	symptom_268	10174602	0.019932	3.5595713341608644	not_mentioned		not_mentioned	correct	ok	not_mentioned	released	unavailable
Opus 5.5	imcs21	test	10174602	symptom_269	10174602	0.019932	3.5595713341608644	not_mentioned		not_mentioned	correct	ok	not_mentioned	released	unavailable
Opus 5.5	imcs21	test	10174602	symptom_270	10174602	0.019932	3.5595713341608644	not_mentioned		not_mentioned	correct	ok	not_mentioned	released	unavailable
Opus 5.5	imcs21	test	10174602	symptom_271	10174602	0.019932	3.5595713341608644	not_mentioned		not_mentioned	correct	ok	not_mentioned	released	unavailable
Opus 5.5	imcs21	test	10174602	symptom_272	10174602	0.019932	3.5595713341608644	not_mentioned		not_mentioned	correct	ok	not_mentioned	released	unavailable
Opus 5.5	imcs21	test	10174602	symptom_273	10174602	0.019932	3.5595713341608644	not_mentioned		not_mentioned	correct	ok	not_mentioned	released	unavailable
Opus 5.5	imcs21	test	10174602	symptom_274	10174602	0.019932	3.5595713341608644	not_mentioned		not_mentioned	correct	ok	not_mentioned	released	unavailable
Opus 5.5	imcs21	test	10174602	symptom_275	10174602	0.019932	3.5595713341608644	not_mentioned		not_mentioned	correct	ok	not_mentioned	released	unavailable
Opus 5.5	imcs21	test	10174602	symptom_276	10174602	0.019932	3.5595713341608644	not_mentioned		not_mentioned	correct	ok	not_mentioned	released	unavailable
Opus 5.5	imcs21	test	10174602	symptom_277	10174602	0.019932	3.5595713341608644	not_mentioned		not_mentioned	correct	ok	not_mentioned	released	unavailable
Opus 5.5	imcs21	test	10174602	symptom_278	10174602	0.019932	3.5595713341608644	not_mentioned		not_mentioned	correct	ok	not_mentioned	released	unavailable
Opus 5.5	imcs21	test	10174602	symptom_279	10174602	0.019932	3.5595713341608644	not_mentioned		not_mentioned	correct	ok	not_mentioned	released	unavailable
Opus 5.5	imcs21	test	10174602	symptom_280	10174602	0.019932	3.5595713341608644	not_mentioned		not_mentioned	correct	ok	not_mentioned	released	unavailable
Opus 5.5	imcs21	test	10174602	symptom_281	10174602	0.019932	3.5595713341608644	not_mentioned		not_mentioned	correct	ok	not_mentioned	released	unavailable
Opus 5.5	imcs21	test	10174602	symptom_282	10174602	0.019932	3.5595713341608644	not_mentioned		not_mentioned	correct	ok	not_mentioned	released	unavailable
Opus 5.5	imcs21	test	10174602	symptom_283	10174602	0.019932	3.5595713341608644	not_mentioned		not_mentioned	correct	ok	not_mentioned	released	unavailable
Opus 5.5	imcs21	test	10174602	symptom_284	10174602	0.019932	3.5595713341608644	not_mentioned		not_mentioned	correct	ok	not_mentioned	released	unavailable
Opus 5.5	imcs21	test	10174602	symptom_285	10174602	0.019932	3.5595713341608644	not_mentioned		not_mentioned	correct	ok	not_mentioned	released	unavailable
Opus 5.5	imcs21	test	10174602	symptom_286	10174602	0.019932	3.5595713341608644	not_mentioned		not_mentioned	correct	ok	not_mentioned	released	unavailable
Opus 5.5	imcs21	test	10174602	symptom_287	10174602	0.019932	3.5595713341608644	not_mentioned		not_mentioned	correct	ok	not_mentioned	released	unavailable
Opus 5.5	imcs21	test	10174602	symptom_288	10174602	0.019932	3.5595713341608644	not_mentioned		not_mentioned	correct	ok	not_mentioned	released	unavailable
Opus 5.5	imcs21	test	10174602	symptom_289	10174602	0.019932	3.5595713341608644	not_mentioned		not_mentioned	correct	ok	not_mentioned	released	unavailable
Opus 5.5	imcs21	test	10174602	symptom_290	10174602	0.019932	3.5595713341608644	not_mentioned		not_mentioned	correct	ok	not_mentioned	released	unavailable
Opus 5.5	imcs21	test	10174602	symptom_291	10174602	0.019932	3.5595713341608644	not_mentioned		not_mentioned	correct	ok	not_mentioned	released	unavailable
Opus 5.5	imcs21	test	10174602	symptom_292	10174602	0.019932	3.5595713341608644	not_mentioned		not_mentioned	correct	ok	not_mentioned	released	unavailable
Opus 5.5	imcs21	test	10174602	symptom_293	10174602	0.019932	3.5595713341608644	not_mentioned		not_mentioned	correct	ok	not_mentioned	released	unavailable
Opus 5.5	imcs21	test	10174602	symptom_294	10174602	0.019932	3.5595713341608644	not_mentioned		not_mentioned	correct	ok	not_mentioned	released	unavailable
Opus 5.5	imcs21	test	10174602	symptom_295	10174602	0.019932	3.5595713341608644	not_mentioned		not_mentioned	correct	ok	not_mentioned	released	unavailable
Opus 5.5	imcs21	test	10174602	symptom_296	10174602	0.019932	3.5595713341608644	not_mentioned		not_mentioned	correct	ok	not_mentioned	released	unavailable
Opus 5.5	imcs21	test	10174602	symptom_297	10174602	0.019932	3.5595713341608644	not_mentioned		not_mentioned	correct	ok	not_mentioned	released	unavailable
Opus 5.5	imcs21	test	10174602	symptom_298	10174602	0.019932	3.5595713341608644	not_mentioned		not_mentioned	correct	ok	not_mentioned	released	unavailable
Opus 5.5	imcs21	test	10174602	symptom_299	10174602	0.019932	3.5595713341608644	not_mentioned		not_mentioned	correct	ok	not_mentioned	released	unavailable
Opus 5.5	imcs21	test	10174602	symptom_300	10174602	0.019932	3.5595713341608644	not_mentioned		not_mentioned	correct	ok	not_mentioned	released	unavailable
Opus 5.5	imcs21	test	10174602	symptom_301	10174602	0.019932	3.5595713341608644	not_mentioned		not_mentioned	correct	ok	not_mentioned	released	unavailable
Opus 5.5	imcs21	test	10174602	symptom_302	10174602	0.019932	3.5595713341608644	not_mentioned		not_mentioned	correct	ok	not_mentioned	released	unavailable
Opus 5.5	imcs21	test	10174602	symptom_303	10174602	0.019932	3.5595713341608644	not_mentioned		not_mentioned	correct	ok	not_mentioned	released	unavailable
Opus 5.5	imcs21	test	10174602	symptom_304	10174602	0.019932	3.5595713341608644	not_mentioned		not_mentioned	correct	ok	not_mentioned	released	unavailable
Opus 5.5	imcs21	test	10174602	symptom_305	10174602	0.019932	3.5595713341608644	not_mentioned		not_mentioned	correct	ok	not_mentioned	released	unavailable
Opus 5.5	imcs21	test	10174602	symptom_306	10174602	0.019932	3.5595713341608644	not_mentioned		not_mentioned	correct	ok	not_mentioned	released	unavailable
Opus 5.5	imcs21	test	10174602	symptom_307	10174602	0.019932	3.5595713341608644	not_mentioned		not_mentioned	correct	ok	not_mentioned	released	unavailable
Opus 5.5	imcs21	test	10174602	symptom_308	10174602	0.019932	3.5595713341608644	not_mentioned		not_mentioned	correct	ok	not_mentioned	released	unavailable
Opus 5.5	imcs21	test	10174602	symptom_309	10174602	0.019932	3.5595713341608644	not_mentioned		not_mentioned	correct	ok	not_mentioned	released	unavailable
Opus 5.5	imcs21	test	10174602	symptom_310	10174602	0.019932	3.5595713341608644	not_mentioned		not_mentioned	correct	ok	not_mentioned	released	unavailable
Opus 5.5	imcs21	test	10174602	symptom_311	10174602	0.019932	3.5595713341608644	not_mentioned		not_mentioned	correct	ok	not_mentioned	released	unavailable
Opus 5.5	imcs21	test	10174602	symptom_312	10174602	0.019932	3.5595713341608644	not_mentioned		not_mentioned	correct	ok	not_mentioned	released	unavailable
Opus 5.5	imcs21	test	10174602	symptom_313	10174602	0.019932	3.5595713341608644	not_mentioned		not_mentioned	correct	ok	not_mentioned	released	unavailable
Opus 5.5	imcs21	test	10174602	symptom_314	10174602	0.019932	3.5595713341608644	not_mentioned		not_mentioned	correct	ok	not_mentioned	released	unavailable
Opus 5.5	imcs21	test	10174602	symptom_315	10174602	0.019932	3.5595713341608644	not_mentioned		not_mentioned	correct	ok	not_mentioned	released	unavailable
Opus 5.5	imcs21	test	10174602	symptom_316	10174602	0.019932	3.5595713341608644	not_mentioned		not_mentioned	correct	ok	not_mentioned	released	unavailable
Opus 5.5	imcs21	test	10174602	symptom_317	10174602	0.019932	3.5595713341608644	not_mentioned		not_mentioned	correct	ok	not_mentioned	released	unavailable
Opus 5.5	imcs21	test	10174602	symptom_318	10174602	0.019932	3.5595713341608644	not_mentioned		not_mentioned	correct	ok	not_mentioned	released	unavailable
Opus 5.5	imcs21	test	10174602	symptom_319	10174602	0.019932	3.5595713341608644	not_mentioned		not_mentioned	correct	ok	not_mentioned	released	unavailable
Opus 5.5	imcs21	test	10174602	symptom_320	10174602	0.019932	3.5595713341608644	not_mentioned		not_mentioned	correct	ok	not_mentioned	released	unavailable
Opus 5.5	imcs21	test	10174602	symptom_321	10174602	0.019932	3.5595713341608644	not_mentioned		not_mentioned	correct	ok	not_mentioned	released	unavailable
Opus 5.5	imcs21	test	10174602	symptom_322	10174602	0.019932	3.5595713341608644	not_mentioned		not_mentioned	correct	ok	not_mentioned	released	unavailable
Opus 5.5	imcs21	test	10174602	symptom_323	10174602	0.019932	3.5595713341608644	not_mentioned		not_mentioned	correct	ok	not_mentioned	released	unavailable
Opus 5.5	imcs21	test	10174602	symptom_324	10174602	0.019932	3.5595713341608644	not_mentioned		not_mentioned	correct	ok	not_mentioned	released	unavailable
Opus 5.5	imcs21	test	10174602	symptom_325	10174602	0.019932	3.5595713341608644	not_mentioned		not_mentioned	correct	ok	not_mentioned	released	unavailable
Opus 5.5	imcs21	test	10174602	symptom_326	10174602	0.019932	3.5595713341608644	not_mentioned		not_mentioned	correct	ok	not_mentioned	released	unavailable
Opus 5.5	imcs21	test	10174602	symptom_327	10174602	0.019932	3.5595713341608644	not_mentioned		not_mentioned	correct	ok	not_mentioned	released	unavailable
Opus 5.5	imcs21	test	10174602	symptom_328	10174602	0.019932	3.5595713341608644	not_mentioned		not_mentioned	correct	ok	not_mentioned	released	unavailable
Opus 5.5	imcs21	test	10174602	symptom_329	10174602	0.019932	3.5595713341608644	not_mentioned		not_mentioned	correct	ok	not_mentioned	released	unavailable
Opus 5.5	imcs21	test	10174602	symptom_330	10174602	0.019932	3.5595713341608644	not_mentioned		not_mentioned	correct	ok	not_mentioned	released	unavailable
Opus 5.5	imcs21	test	10175066	symptom_000	10175066	0.024908	5.930463916156441	positive	0.95	positive	correct	ok	positive	released	reported_percentage
Opus 5.5	imcs21	test	10175066	symptom_001	10175066	0.024908	5.930463916156441	negative	0.85	negative	correct	ok	negative	released	reported_percentage
Opus 5.5	imcs21	test	10175066	symptom_002	10175066	0.024908	5.930463916156441	not_mentioned		not_mentioned	correct	ok	not_mentioned	released	unavailable
Opus 5.5	imcs21	test	10175066	symptom_003	10175066	0.024908	5.930463916156441	positive	0.85	positive	correct	ok	positive	released	reported_percentage
Opus 5.5	imcs21	test	10175066	symptom_004	10175066	0.024908	5.930463916156441	negative	0.95	negative	correct	ok	negative	released	reported_percentage
Opus 5.5	imcs21	test	10175066	symptom_005	10175066	0.024908	5.930463916156441	not_mentioned		not_mentioned	correct	ok	not_mentioned	released	unavailable
Opus 5.5	imcs21	test	10175066	symptom_006	10175066	0.024908	5.930463916156441	not_mentioned		not_mentioned	correct	ok	not_mentioned	released	unavailable
Opus 5.5	imcs21	test	10175066	symptom_007	10175066	0.024908	5.930463916156441	not_mentioned		not_mentioned	correct	ok	not_mentioned	released	unavailable
Opus 5.5	imcs21	test	10175066	symptom_008	10175066	0.024908	5.930463916156441	not_mentioned		not_mentioned	correct	ok	not_mentioned	released	unavailable
Opus 5.5	imcs21	test	10175066	symptom_009	10175066	0.024908	5.930463916156441	not_mentioned		not_mentioned	correct	ok	not_mentioned	released	unavailable
Opus 5.5	imcs21	test	10175066	symptom_010	10175066	0.024908	5.930463916156441	not_mentioned		not_mentioned	correct	ok	not_mentioned	released	unavailable
Opus 5.5	imcs21	test	10175066	symptom_011	10175066	0.024908	5.930463916156441	positive	0.65	uncertain	incorrect	ok	uncertain	released	reported_percentage
Opus 5.5	imcs21	test	10175066	symptom_012	10175066	0.024908	5.930463916156441	not_mentioned		not_mentioned	correct	ok	not_mentioned	released	unavailable
Opus 5.5	imcs21	test	10175066	symptom_013	10175066	0.024908	5.930463916156441	positive	0.92	positive	correct	ok	positive	released	reported_percentage
Opus 5.5	imcs21	test	10175066	symptom_014	10175066	0.024908	5.930463916156441	not_mentioned		not_mentioned	correct	ok	not_mentioned	released	unavailable
Opus 5.5	imcs21	test	10175066	symptom_015	10175066	0.024908	5.930463916156441	not_mentioned		not_mentioned	correct	ok	not_mentioned	released	unavailable
Opus 5.5	imcs21	test	10175066	symptom_016	10175066	0.024908	5.930463916156441	not_mentioned		not_mentioned	correct	ok	not_mentioned	released	unavailable
Opus 5.5	imcs21	test	10175066	symptom_017	10175066	0.024908	5.930463916156441	not_mentioned		not_mentioned	correct	ok	not_mentioned	released	unavailable
Opus 5.5	imcs21	test	10175066	symptom_018	10175066	0.024908	5.930463916156441	not_mentioned		not_mentioned	correct	ok	not_mentioned	released	unavailable
Opus 5.5	imcs21	test	10175066	symptom_019	10175066	0.024908	5.930463916156441	not_mentioned		not_mentioned	correct	ok	not_mentioned	released	unavailable
Opus 5.5	imcs21	test	10175066	symptom_020	10175066	0.024908	5.930463916156441	not_mentioned		not_mentioned	correct	ok	not_mentioned	released	unavailable
Opus 5.5	imcs21	test	10175066	symptom_021	10175066	0.024908	5.930463916156441	positive	0.7	not_mentioned	incorrect	ok	not_mentioned	released	reported_percentage
Opus 5.5	imcs21	test	10175066	symptom_022	10175066	0.024908	5.930463916156441	not_mentioned		not_mentioned	correct	ok	not_mentioned	released	unavailable
Opus 5.5	imcs21	test	10175066	symptom_023	10175066	0.024908	5.930463916156441	not_mentioned		not_mentioned	correct	ok	not_mentioned	released	unavailable
Opus 5.5	imcs21	test	10175066	symptom_024	10175066	0.024908	5.930463916156441	not_mentioned		positive	incorrect	ok	positive	released	unavailable
Opus 5.5	imcs21	test	10175066	symptom_025	10175066	0.024908	5.930463916156441	not_mentioned		not_mentioned	correct	ok	not_mentioned	released	unavailable
Opus 5.5	imcs21	test	10175066	symptom_026	10175066	0.024908	5.930463916156441	not_mentioned		not_mentioned	correct	ok	not_mentioned	released	unavailable
Opus 5.5	imcs21	test	10175066	symptom_027	10175066	0.024908	5.930463916156441	not_mentioned		not_mentioned	correct	ok	not_mentioned	released	unavailable
Opus 5.5	imcs21	test	10175066	symptom_028	10175066	0.024908	5.930463916156441	not_mentioned		not_mentioned	correct	ok	not_mentioned	released	unavailable
Opus 5.5	imcs21	test	10175066	symptom_029	10175066	0.024908	5.930463916156441	not_mentioned		not_mentioned	correct	ok	not_mentioned	released	unavailable
Opus 5.5	imcs21	test	10175066	symptom_030	10175066	0.024908	5.930463916156441	not_mentioned		not_mentioned	correct	ok	not_mentioned	released	unavailable
Opus 5.5	imcs21	test	10175066	symptom_031	10175066	0.024908	5.930463916156441	not_mentioned		not_mentioned	correct	ok	not_mentioned	released	unavailable
Opus 5.5	imcs21	test	10175066	symptom_032	10175066	0.024908	5.930463916156441	not_mentioned		not_mentioned	correct	ok	not_mentioned	released	unavailable
Opus 5.5	imcs21	test	10175066	symptom_033	10175066	0.024908	5.930463916156441	not_mentioned		not_mentioned	correct	ok	not_mentioned	released	unavailable
Opus 5.5	imcs21	test	10175066	symptom_034	10175066	0.024908	5.930463916156441	not_mentioned		not_mentioned	correct	ok	not_mentioned	released	unavailable
Opus 5.5	imcs21	test	10175066	symptom_035	10175066	0.024908	5.930463916156441	not_mentioned		not_mentioned	correct	ok	not_mentioned	released	unavailable
Opus 5.5	imcs21	test	10175066	symptom_036	10175066	0.024908	5.930463916156441	not_mentioned		not_mentioned	correct	ok	not_mentioned	released	unavailable
Opus 5.5	imcs21	test	10175066	symptom_037	10175066	0.024908	5.930463916156441	not_mentioned		not_mentioned	correct	ok	not_mentioned	released	unavailable
Opus 5.5	imcs21	test	10175066	symptom_038	10175066	0.024908	5.930463916156441	not_mentioned		not_mentioned	correct	ok	not_mentioned	released	unavailable
Opus 5.5	imcs21	test	10175066	symptom_039	10175066	0.024908	5.930463916156441	not_mentioned		not_mentioned	correct	ok	not_mentioned	released	unavailable
Opus 5.5	imcs21	test	10175066	symptom_040	10175066	0.024908	5.930463916156441	not_mentioned		not_mentioned	correct	ok	not_mentioned	released	unavailable
Opus 5.5	imcs21	test	10175066	symptom_041	10175066	0.024908	5.930463916156441	not_mentioned		not_mentioned	correct	ok	not_mentioned	released	unavailable
Opus 5.5	imcs21	test	10175066	symptom_042	10175066	0.024908	5.930463916156441	not_mentioned		not_mentioned	correct	ok	not_mentioned	released	unavailable
Opus 5.5	imcs21	test	10175066	symptom_043	10175066	0.024908	5.930463916156441	not_mentioned		not_mentioned	correct	ok	not_mentioned	released	unavailable
Opus 5.5	imcs21	test	10175066	symptom_044	10175066	0.024908	5.930463916156441	not_mentioned		not_mentioned	correct	ok	not_mentioned	released	unavailable
Opus 5.5	imcs21	test	10175066	symptom_045	10175066	0.024908	5.930463916156441	not_mentioned		not_mentioned	correct	ok	not_mentioned	released	unavailable
Opus 5.5	imcs21	test	10175066	symptom_046	10175066	0.024908	5.930463916156441	not_mentioned		not_mentioned	correct	ok	not_mentioned	released	unavailable
Opus 5.5	imcs21	test	10175066	symptom_047	10175066	0.024908	5.930463916156441	not_mentioned		not_mentioned	correct	ok	not_mentioned	released	unavailable
Opus 5.5	imcs21	test	10175066	symptom_048	10175066	0.024908	5.930463916156441	not_mentioned		not_mentioned	correct	ok	not_mentioned	released	unavailable
Opus 5.5	imcs21	test	10175066	symptom_049	10175066	0.024908	5.930463916156441	not_mentioned		not_mentioned	correct	ok	not_mentioned	released	unavailable
Opus 5.5	imcs21	test	10175066	symptom_050	10175066	0.024908	5.930463916156441	not_mentioned		not_mentioned	correct	ok	not_mentioned	released	unavailable
Opus 5.5	imcs21	test	10175066	symptom_051	10175066	0.024908	5.930463916156441	not_mentioned		not_mentioned	correct	ok	not_mentioned	released	unavailable
Opus 5.5	imcs21	test	10175066	symptom_052	10175066	0.024908	5.930463916156441	not_mentioned		not_mentioned	correct	ok	not_mentioned	released	unavailable
Opus 5.5	imcs21	test	10175066	symptom_053	10175066	0.024908	5.930463916156441	not_mentioned		not_mentioned	correct	ok	not_mentioned	released	unavailable
Opus 5.5	imcs21	test	10175066	symptom_054	10175066	0.024908	5.930463916156441	not_mentioned		not_mentioned	correct	ok	not_mentioned	released	unavailable
Opus 5.5	imcs21	test	10175066	symptom_055	10175066	0.024908	5.930463916156441	not_mentioned		not_mentioned	correct	ok	not_mentioned	released	unavailable
Opus 5.5	imcs21	test	10175066	symptom_056	10175066	0.024908	5.930463916156441	not_mentioned		not_mentioned	correct	ok	not_mentioned	released	unavailable
Opus 5.5	imcs21	test	10175066	symptom_057	10175066	0.024908	5.930463916156441	not_mentioned		not_mentioned	correct	ok	not_mentioned	released	unavailable
Opus 5.5	imcs21	test	10175066	symptom_058	10175066	0.024908	5.930463916156441	not_mentioned		not_mentioned	correct	ok	not_mentioned	released	unavailable
Opus 5.5	imcs21	test	10175066	symptom_059	10175066	0.024908	5.930463916156441	not_mentioned		not_mentioned	correct	ok	not_mentioned	released	unavailable
Opus 5.5	imcs21	test	10175066	symptom_060	10175066	0.024908	5.930463916156441	not_mentioned		not_mentioned	correct	ok	not_mentioned	released	unavailable
Opus 5.5	imcs21	test	10175066	symptom_061	10175066	0.024908	5.930463916156441	not_mentioned		not_mentioned	correct	ok	not_mentioned	released	unavailable
Opus 5.5	imcs21	test	10175066	symptom_062	10175066	0.024908	5.930463916156441	not_mentioned		not_mentioned	correct	ok	not_mentioned	released	unavailable
Opus 5.5	imcs21	test	10175066	symptom_063	10175066	0.024908	5.930463916156441	not_mentioned		not_mentioned	correct	ok	not_mentioned	released	unavailable
Opus 5.5	imcs21	test	10175066	symptom_064	10175066	0.024908	5.930463916156441	not_mentioned		not_mentioned	correct	ok	not_mentioned	released	unavailable
Opus 5.5	imcs21	test	10175066	symptom_065	10175066	0.024908	5.930463916156441	not_mentioned		not_mentioned	correct	ok	not_mentioned	released	unavailable
Opus 5.5	imcs21	test	10175066	symptom_066	10175066	0.024908	5.930463916156441	not_mentioned		not_mentioned	correct	ok	not_mentioned	released	unavailable
Opus 5.5	imcs21	test	10175066	symptom_067	10175066	0.024908	5.930463916156441	not_mentioned		not_mentioned	correct	ok	not_mentioned	released	unavailable
Opus 5.5	imcs21	test	10175066	symptom_068	10175066	0.024908	5.930463916156441	not_mentioned		not_mentioned	correct	ok	not_mentioned	released	unavailable
Opus 5.5	imcs21	test	10175066	symptom_069	10175066	0.024908	5.930463916156441	not_mentioned		not_mentioned	correct	ok	not_mentioned	released	unavailable
Opus 5.5	imcs21	test	10175066	symptom_070	10175066	0.024908	5.930463916156441	not_mentioned		not_mentioned	correct	ok	not_mentioned	released	unavailable
Opus 5.5	imcs21	test	10175066	symptom_071	10175066	0.024908	5.930463916156441	not_mentioned		not_mentioned	correct	ok	not_mentioned	released	unavailable
Opus 5.5	imcs21	test	10175066	symptom_072	10175066	0.024908	5.930463916156441	not_mentioned		not_mentioned	correct	ok	not_mentioned	released	unavailable
Opus 5.5	imcs21	test	10175066	symptom_073	10175066	0.024908	5.930463916156441	not_mentioned		not_mentioned	correct	ok	not_mentioned	released	unavailable
Opus 5.5	imcs21	test	10175066	symptom_074	10175066	0.024908	5.930463916156441	not_mentioned		not_mentioned	correct	ok	not_mentioned	released	unavailable
Opus 5.5	imcs21	test	10175066	symptom_075	10175066	0.024908	5.930463916156441	not_mentioned		not_mentioned	correct	ok	not_mentioned	released	unavailable
Opus 5.5	imcs21	test	10175066	symptom_076	10175066	0.024908	5.930463916156441	not_mentioned		not_mentioned	correct	ok	not_mentioned	released	unavailable
Opus 5.5	imcs21	test	10175066	symptom_077	10175066	0.024908	5.930463916156441	not_mentioned		not_mentioned	correct	ok	not_mentioned	released	unavailable
Opus 5.5	imcs21	test	10175066	symptom_078	10175066	0.024908	5.930463916156441	not_mentioned		not_mentioned	correct	ok	not_mentioned	released	unavailable
Opus 5.5	imcs21	test	10175066	symptom_079	10175066	0.024908	5.930463916156441	not_mentioned		not_mentioned	correct	ok	not_mentioned	released	unavailable
Opus 5.5	imcs21	test	10175066	symptom_080	10175066	0.024908	5.930463916156441	not_mentioned		not_mentioned	correct	ok	not_mentioned	released	unavailable
Opus 5.5	imcs21	test	10175066	symptom_081	10175066	0.024908	5.930463916156441	not_mentioned		not_mentioned	correct	ok	not_mentioned	released	unavailable
Opus 5.5	imcs21	test	10175066	symptom_082	10175066	0.024908	5.930463916156441	not_mentioned		not_mentioned	correct	ok	not_mentioned	released	unavailable
Opus 5.5	imcs21	test	10175066	symptom_083	10175066	0.024908	5.930463916156441	not_mentioned		not_mentioned	correct	ok	not_mentioned	released	unavailable
Opus 5.5	imcs21	test	10175066	symptom_084	10175066	0.024908	5.930463916156441	not_mentioned		not_mentioned	correct	ok	not_mentioned	released	unavailable
Opus 5.5	imcs21	test	10175066	symptom_085	10175066	0.024908	5.930463916156441	not_mentioned		not_mentioned	correct	ok	not_mentioned	released	unavailable
Opus 5.5	imcs21	test	10175066	symptom_086	10175066	0.024908	5.930463916156441	not_mentioned		not_mentioned	correct	ok	not_mentioned	released	unavailable
Opus 5.5	imcs21	test	10175066	symptom_087	10175066	0.024908	5.930463916156441	not_mentioned		not_mentioned	correct	ok	not_mentioned	released	unavailable
Opus 5.5	imcs21	test	10175066	symptom_088	10175066	0.024908	5.930463916156441	not_mentioned		not_mentioned	correct	ok	not_mentioned	released	unavailable
Opus 5.5	imcs21	test	10175066	symptom_089	10175066	0.024908	5.930463916156441	not_mentioned		not_mentioned	correct	ok	not_mentioned	released	unavailable
Opus 5.5	imcs21	test	10175066	symptom_090	10175066	0.024908	5.930463916156441	not_mentioned		not_mentioned	correct	ok	not_mentioned	released	unavailable
Opus 5.5	imcs21	test	10175066	symptom_091	10175066	0.024908	5.930463916156441	not_mentioned		not_mentioned	correct	ok	not_mentioned	released	unavailable
Opus 5.5	imcs21	test	10175066	symptom_092	10175066	0.024908	5.930463916156441	not_mentioned		not_mentioned	correct	ok	not_mentioned	released	unavailable
Opus 5.5	imcs21	test	10175066	symptom_093	10175066	0.024908	5.930463916156441	not_mentioned		not_mentioned	correct	ok	not_mentioned	released	unavailable
Opus 5.5	imcs21	test	10175066	symptom_094	10175066	0.024908	5.930463916156441	not_mentioned		not_mentioned	correct	ok	not_mentioned	released	unavailable
Opus 5.5	imcs21	test	10175066	symptom_095	10175066	0.024908	5.930463916156441	not_mentioned		not_mentioned	correct	ok	not_mentioned	released	unavailable
Opus 5.5	imcs21	test	10175066	symptom_096	10175066	0.024908	5.930463916156441	not_mentioned		not_mentioned	correct	ok	not_mentioned	released	unavailable
Opus 5.5	imcs21	test	10175066	symptom_097	10175066	0.024908	5.930463916156441	not_mentioned		not_mentioned	correct	ok	not_mentioned	released	unavailable
Opus 5.5	imcs21	test	10175066	symptom_098	10175066	0.024908	5.930463916156441	not_mentioned		not_mentioned	correct	ok	not_mentioned	released	unavailable
Opus 5.5	imcs21	test	10175066	symptom_099	10175066	0.024908	5.930463916156441	not_mentioned		not_mentioned	correct	ok	not_mentioned	released	unavailable
Opus 5.5	imcs21	test	10175066	symptom_100	10175066	0.024908	5.930463916156441	not_mentioned		not_mentioned	correct	ok	not_mentioned	released	unavailable
Opus 5.5	imcs21	test	10175066	symptom_101	10175066	0.024908	5.930463916156441	not_mentioned		not_mentioned	correct	ok	not_mentioned	released	unavailable
Opus 5.5	imcs21	test	10175066	symptom_102	10175066	0.024908	5.930463916156441	not_mentioned		not_mentioned	correct	ok	not_mentioned	released	unavailable
Opus 5.5	imcs21	test	10175066	symptom_103	10175066	0.024908	5.930463916156441	not_mentioned		not_mentioned	correct	ok	not_mentioned	released	unavailable
Opus 5.5	imcs21	test	10175066	symptom_104	10175066	0.024908	5.930463916156441	not_mentioned		not_mentioned	correct	ok	not_mentioned	released	unavailable
Opus 5.5	imcs21	test	10175066	symptom_105	10175066	0.024908	5.930463916156441	not_mentioned		not_mentioned	correct	ok	not_mentioned	released	unavailable
Opus 5.5	imcs21	test	10175066	symptom_106	10175066	0.024908	5.930463916156441	not_mentioned		not_mentioned	correct	ok	not_mentioned	released	unavailable
Opus 5.5	imcs21	test	10175066	symptom_107	10175066	0.024908	5.930463916156441	not_mentioned		not_mentioned	correct	ok	not_mentioned	released	unavailable
Opus 5.5	imcs21	test	10175066	symptom_108	10175066	0.024908	5.930463916156441	not_mentioned		not_mentioned	correct	ok	not_mentioned	released	unavailable
Opus 5.5	imcs21	test	10175066	symptom_109	10175066	0.024908	5.930463916156441	not_mentioned		not_mentioned	correct	ok	not_mentioned	released	unavailable
Opus 5.5	imcs21	test	10175066	symptom_110	10175066	0.024908	5.930463916156441	not_mentioned		not_mentioned	correct	ok	not_mentioned	released	unavailable
Opus 5.5	imcs21	test	10175066	symptom_111	10175066	0.024908	5.930463916156441	not_mentioned		not_mentioned	correct	ok	not_mentioned	released	unavailable
Opus 5.5	imcs21	test	10175066	symptom_112	10175066	0.024908	5.930463916156441	not_mentioned		not_mentioned	correct	ok	not_mentioned	released	unavailable
Opus 5.5	imcs21	test	10175066	symptom_113	10175066	0.024908	5.930463916156441	not_mentioned		not_mentioned	correct	ok	not_mentioned	released	unavailable
Opus 5.5	imcs21	test	10175066	symptom_114	10175066	0.024908	5.930463916156441	not_mentioned		not_mentioned	correct	ok	not_mentioned	released	unavailable
Opus 5.5	imcs21	test	10175066	symptom_115	10175066	0.024908	5.930463916156441	not_mentioned		not_mentioned	correct	ok	not_mentioned	released	unavailable
Opus 5.5	imcs21	test	10175066	symptom_116	10175066	0.024908	5.930463916156441	not_mentioned		not_mentioned	correct	ok	not_mentioned	released	unavailable
Opus 5.5	imcs21	test	10175066	symptom_117	10175066	0.024908	5.930463916156441	not_mentioned		not_mentioned	correct	ok	not_mentioned	released	unavailable
Opus 5.5	imcs21	test	10175066	symptom_118	10175066	0.024908	5.930463916156441	not_mentioned		not_mentioned	correct	ok	not_mentioned	released	unavailable
Opus 5.5	imcs21	test	10175066	symptom_119	10175066	0.024908	5.930463916156441	not_mentioned		not_mentioned	correct	ok	not_mentioned	released	unavailable
Opus 5.5	imcs21	test	10175066	symptom_120	10175066	0.024908	5.930463916156441	not_mentioned		not_mentioned	correct	ok	not_mentioned	released	unavailable
Opus 5.5	imcs21	test	10175066	symptom_121	10175066	0.024908	5.930463916156441	not_mentioned		not_mentioned	correct	ok	not_mentioned	released	unavailable
Opus 5.5	imcs21	test	10175066	symptom_122	10175066	0.024908	5.930463916156441	not_mentioned		not_mentioned	correct	ok	not_mentioned	released	unavailable
Opus 5.5	imcs21	test	10175066	symptom_123	10175066	0.024908	5.930463916156441	not_mentioned		not_mentioned	correct	ok	not_mentioned	released	unavailable
Opus 5.5	imcs21	test	10175066	symptom_124	10175066	0.024908	5.930463916156441	not_mentioned		not_mentioned	correct	ok	not_mentioned	released	unavailable
Opus 5.5	imcs21	test	10175066	symptom_125	10175066	0.024908	5.930463916156441	not_mentioned		not_mentioned	correct	ok	not_mentioned	released	unavailable
Opus 5.5	imcs21	test	10175066	symptom_126	10175066	0.024908	5.930463916156441	not_mentioned		not_mentioned	correct	ok	not_mentioned	released	unavailable
Opus 5.5	imcs21	test	10175066	symptom_127	10175066	0.024908	5.930463916156441	not_mentioned		not_mentioned	correct	ok	not_mentioned	released	unavailable
Opus 5.5	imcs21	test	10175066	symptom_128	10175066	0.024908	5.930463916156441	not_mentioned		not_mentioned	correct	ok	not_mentioned	released	unavailable
Opus 5.5	imcs21	test	10175066	symptom_129	10175066	0.024908	5.930463916156441	not_mentioned		not_mentioned	correct	ok	not_mentioned	released	unavailable
Opus 5.5	imcs21	test	10175066	symptom_130	10175066	0.024908	5.930463916156441	not_mentioned		not_mentioned	correct	ok	not_mentioned	released	unavailable
Opus 5.5	imcs21	test	10175066	symptom_131	10175066	0.024908	5.930463916156441	not_mentioned		not_mentioned	correct	ok	not_mentioned	released	unavailable
Opus 5.5	imcs21	test	10175066	symptom_132	10175066	0.024908	5.930463916156441	not_mentioned		not_mentioned	correct	ok	not_mentioned	released	unavailable
Opus 5.5	imcs21	test	10175066	symptom_133	10175066	0.024908	5.930463916156441	not_mentioned		not_mentioned	correct	ok	not_mentioned	released	unavailable
Opus 5.5	imcs21	test	10175066	symptom_134	10175066	0.024908	5.930463916156441	not_mentioned		not_mentioned	correct	ok	not_mentioned	released	unavailable
Opus 5.5	imcs21	test	10175066	symptom_135	10175066	0.024908	5.930463916156441	not_mentioned		not_mentioned	correct	ok	not_mentioned	released	unavailable
Opus 5.5	imcs21	test	10175066	symptom_136	10175066	0.024908	5.930463916156441	not_mentioned		not_mentioned	correct	ok	not_mentioned	released	unavailable
Opus 5.5	imcs21	test	10175066	symptom_137	10175066	0.024908	5.930463916156441	not_mentioned		not_mentioned	correct	ok	not_mentioned	released	unavailable
Opus 5.5	imcs21	test	10175066	symptom_138	10175066	0.024908	5.930463916156441	not_mentioned		not_mentioned	correct	ok	not_mentioned	released	unavailable
Opus 5.5	imcs21	test	10175066	symptom_139	10175066	0.024908	5.930463916156441	not_mentioned		not_mentioned	correct	ok	not_mentioned	released	unavailable
Opus 5.5	imcs21	test	10175066	symptom_140	10175066	0.024908	5.930463916156441	not_mentioned		not_mentioned	correct	ok	not_mentioned	released	unavailable
Opus 5.5	imcs21	test	10175066	symptom_141	10175066	0.024908	5.930463916156441	not_mentioned		not_mentioned	correct	ok	not_mentioned	released	unavailable
Opus 5.5	imcs21	test	10175066	symptom_142	10175066	0.024908	5.930463916156441	not_mentioned		not_mentioned	correct	ok	not_mentioned	released	unavailable
Opus 5.5	imcs21	test	10175066	symptom_143	10175066	0.024908	5.930463916156441	not_mentioned		not_mentioned	correct	ok	not_mentioned	released	unavailable
Opus 5.5	imcs21	test	10175066	symptom_144	10175066	0.024908	5.930463916156441	not_mentioned		not_mentioned	correct	ok	not_mentioned	released	unavailable
Opus 5.5	imcs21	test	10175066	symptom_145	10175066	0.024908	5.930463916156441	not_mentioned		not_mentioned	correct	ok	not_mentioned	released	unavailable
Opus 5.5	imcs21	test	10175066	symptom_146	10175066	0.024908	5.930463916156441	not_mentioned		not_mentioned	correct	ok	not_mentioned	released	unavailable
Opus 5.5	imcs21	test	10175066	symptom_147	10175066	0.024908	5.930463916156441	not_mentioned		not_mentioned	correct	ok	not_mentioned	released	unavailable
Opus 5.5	imcs21	test	10175066	symptom_148	10175066	0.024908	5.930463916156441	positive	0.55	not_mentioned	incorrect	ok	not_mentioned	released	reported_percentage
Opus 5.5	imcs21	test	10175066	symptom_149	10175066	0.024908	5.930463916156441	not_mentioned		not_mentioned	correct	ok	not_mentioned	released	unavailable
Opus 5.5	imcs21	test	10175066	symptom_150	10175066	0.024908	5.930463916156441	not_mentioned		not_mentioned	correct	ok	not_mentioned	released	unavailable
Opus 5.5	imcs21	test	10175066	symptom_151	10175066	0.024908	5.930463916156441	not_mentioned		not_mentioned	correct	ok	not_mentioned	released	unavailable
Opus 5.5	imcs21	test	10175066	symptom_152	10175066	0.024908	5.930463916156441	not_mentioned		not_mentioned	correct	ok	not_mentioned	released	unavailable
Opus 5.5	imcs21	test	10175066	symptom_153	10175066	0.024908	5.930463916156441	not_mentioned		not_mentioned	correct	ok	not_mentioned	released	unavailable
Opus 5.5	imcs21	test	10175066	symptom_154	10175066	0.024908	5.930463916156441	not_mentioned		not_mentioned	correct	ok	not_mentioned	released	unavailable
Opus 5.5	imcs21	test	10175066	symptom_155	10175066	0.024908	5.930463916156441	not_mentioned		not_mentioned	correct	ok	not_mentioned	released	unavailable
Opus 5.5	imcs21	test	10175066	symptom_156	10175066	0.024908	5.930463916156441	not_mentioned		not_mentioned	correct	ok	not_mentioned	released	unavailable
Opus 5.5	imcs21	test	10175066	symptom_157	10175066	0.024908	5.930463916156441	not_mentioned		not_mentioned	correct	ok	not_mentioned	released	unavailable
Opus 5.5	imcs21	test	10175066	symptom_158	10175066	0.024908	5.930463916156441	not_mentioned		not_mentioned	correct	ok	not_mentioned	released	unavailable
Opus 5.5	imcs21	test	10175066	symptom_159	10175066	0.024908	5.930463916156441	not_mentioned		not_mentioned	correct	ok	not_mentioned	released	unavailable
Opus 5.5	imcs21	test	10175066	symptom_160	10175066	0.024908	5.930463916156441	not_mentioned		not_mentioned	correct	ok	not_mentioned	released	unavailable
Opus 5.5	imcs21	test	10175066	symptom_161	10175066	0.024908	5.930463916156441	not_mentioned		not_mentioned	correct	ok	not_mentioned	released	unavailable
Opus 5.5	imcs21	test	10175066	symptom_162	10175066	0.024908	5.930463916156441	not_mentioned		not_mentioned	correct	ok	not_mentioned	released	unavailable
Opus 5.5	imcs21	test	10175066	symptom_163	10175066	0.024908	5.930463916156441	not_mentioned		not_mentioned	correct	ok	not_mentioned	released	unavailable
Opus 5.5	imcs21	test	10175066	symptom_164	10175066	0.024908	5.930463916156441	not_mentioned		not_mentioned	correct	ok	not_mentioned	released	unavailable
Opus 5.5	imcs21	test	10175066	symptom_165	10175066	0.024908	5.930463916156441	not_mentioned		not_mentioned	correct	ok	not_mentioned	released	unavailable
Opus 5.5	imcs21	test	10175066	symptom_166	10175066	0.024908	5.930463916156441	not_mentioned		not_mentioned	correct	ok	not_mentioned	released	unavailable
Opus 5.5	imcs21	test	10175066	symptom_167	10175066	0.024908	5.930463916156441	not_mentioned		not_mentioned	correct	ok	not_mentioned	released	unavailable
Opus 5.5	imcs21	test	10175066	symptom_168	10175066	0.024908	5.930463916156441	not_mentioned		not_mentioned	correct	ok	not_mentioned	released	unavailable
Opus 5.5	imcs21	test	10175066	symptom_169	10175066	0.024908	5.930463916156441	not_mentioned		not_mentioned	correct	ok	not_mentioned	released	unavailable
Opus 5.5	imcs21	test	10175066	symptom_170	10175066	0.024908	5.930463916156441	not_mentioned		not_mentioned	correct	ok	not_mentioned	released	unavailable
Opus 5.5	imcs21	test	10175066	symptom_171	10175066	0.024908	5.930463916156441	not_mentioned		not_mentioned	correct	ok	not_mentioned	released	unavailable
Opus 5.5	imcs21	test	10175066	symptom_172	10175066	0.024908	5.930463916156441	not_mentioned		not_mentioned	correct	ok	not_mentioned	released	unavailable
Opus 5.5	imcs21	test	10175066	symptom_173	10175066	0.024908	5.930463916156441	not_mentioned		not_mentioned	correct	ok	not_mentioned	released	unavailable
Opus 5.5	imcs21	test	10175066	symptom_174	10175066	0.024908	5.930463916156441	not_mentioned		not_mentioned	correct	ok	not_mentioned	released	unavailable
Opus 5.5	imcs21	test	10175066	symptom_175	10175066	0.024908	5.930463916156441	not_mentioned		not_mentioned	correct	ok	not_mentioned	released	unavailable
Opus 5.5	imcs21	test	10175066	symptom_176	10175066	0.024908	5.930463916156441	not_mentioned		not_mentioned	correct	ok	not_mentioned	released	unavailable
Opus 5.5	imcs21	test	10175066	symptom_177	10175066	0.024908	5.930463916156441	not_mentioned		not_mentioned	correct	ok	not_mentioned	released	unavailable
Opus 5.5	imcs21	test	10175066	symptom_178	10175066	0.024908	5.930463916156441	not_mentioned		not_mentioned	correct	ok	not_mentioned	released	unavailable
Opus 5.5	imcs21	test	10175066	symptom_179	10175066	0.024908	5.930463916156441	not_mentioned		not_mentioned	correct	ok	not_mentioned	released	unavailable
Opus 5.5	imcs21	test	10175066	symptom_180	10175066	0.024908	5.930463916156441	not_mentioned		not_mentioned	correct	ok	not_mentioned	released	unavailable
Opus 5.5	imcs21	test	10175066	symptom_181	10175066	0.024908	5.930463916156441	not_mentioned		not_mentioned	correct	ok	not_mentioned	released	unavailable
Opus 5.5	imcs21	test	10175066	symptom_182	10175066	0.024908	5.930463916156441	not_mentioned		not_mentioned	correct	ok	not_mentioned	released	unavailable
Opus 5.5	imcs21	test	10175066	symptom_183	10175066	0.024908	5.930463916156441	not_mentioned		not_mentioned	correct	ok	not_mentioned	released	unavailable
Opus 5.5	imcs21	test	10175066	symptom_184	10175066	0.024908	5.930463916156441	not_mentioned		not_mentioned	correct	ok	not_mentioned	released	unavailable
Opus 5.5	imcs21	test	10175066	symptom_185	10175066	0.024908	5.930463916156441	not_mentioned		not_mentioned	correct	ok	not_mentioned	released	unavailable
Opus 5.5	imcs21	test	10175066	symptom_186	10175066	0.024908	5.930463916156441	not_mentioned		not_mentioned	correct	ok	not_mentioned	released	unavailable
Opus 5.5	imcs21	test	10175066	symptom_187	10175066	0.024908	5.930463916156441	not_mentioned		not_mentioned	correct	ok	not_mentioned	released	unavailable
Opus 5.5	imcs21	test	10175066	symptom_188	10175066	0.024908	5.930463916156441	not_mentioned		not_mentioned	correct	ok	not_mentioned	released	unavailable
Opus 5.5	imcs21	test	10175066	symptom_189	10175066	0.024908	5.930463916156441	not_mentioned		not_mentioned	correct	ok	not_mentioned	released	unavailable
Opus 5.5	imcs21	test	10175066	symptom_190	10175066	0.024908	5.930463916156441	not_mentioned		not_mentioned	correct	ok	not_mentioned	released	unavailable
Opus 5.5	imcs21	test	10175066	symptom_191	10175066	0.024908	5.930463916156441	not_mentioned		not_mentioned	correct	ok	not_mentioned	released	unavailable
Opus 5.5	imcs21	test	10175066	symptom_192	10175066	0.024908	5.930463916156441	not_mentioned		not_mentioned	correct	ok	not_mentioned	released	unavailable
Opus 5.5	imcs21	test	10175066	symptom_193	10175066	0.024908	5.930463916156441	not_mentioned		not_mentioned	correct	ok	not_mentioned	released	unavailable
Opus 5.5	imcs21	test	10175066	symptom_194	10175066	0.024908	5.930463916156441	not_mentioned		not_mentioned	correct	ok	not_mentioned	released	unavailable
Opus 5.5	imcs21	test	10175066	symptom_195	10175066	0.024908	5.930463916156441	not_mentioned		not_mentioned	correct	ok	not_mentioned	released	unavailable
Opus 5.5	imcs21	test	10175066	symptom_196	10175066	0.024908	5.930463916156441	not_mentioned		not_mentioned	correct	ok	not_mentioned	released	unavailable
Opus 5.5	imcs21	test	10175066	symptom_197	10175066	0.024908	5.930463916156441	not_mentioned		not_mentioned	correct	ok	not_mentioned	released	unavailable
Opus 5.5	imcs21	test	10175066	symptom_198	10175066	0.024908	5.930463916156441	not_mentioned		not_mentioned	correct	ok	not_mentioned	released	unavailable
Opus 5.5	imcs21	test	10175066	symptom_199	10175066	0.024908	5.930463916156441	not_mentioned		not_mentioned	correct	ok	not_mentioned	released	unavailable
Opus 5.5	imcs21	test	10175066	symptom_200	10175066	0.024908	5.930463916156441	not_mentioned		not_mentioned	correct	ok	not_mentioned	released	unavailable
Opus 5.5	imcs21	test	10175066	symptom_201	10175066	0.024908	5.930463916156441	not_mentioned		not_mentioned	correct	ok	not_mentioned	released	unavailable
Opus 5.5	imcs21	test	10175066	symptom_202	10175066	0.024908	5.930463916156441	not_mentioned		not_mentioned	correct	ok	not_mentioned	released	unavailable
Opus 5.5	imcs21	test	10175066	symptom_203	10175066	0.024908	5.930463916156441	not_mentioned		not_mentioned	correct	ok	not_mentioned	released	unavailable
Opus 5.5	imcs21	test	10175066	symptom_204	10175066	0.024908	5.930463916156441	not_mentioned		not_mentioned	correct	ok	not_mentioned	released	unavailable
Opus 5.5	imcs21	test	10175066	symptom_205	10175066	0.024908	5.930463916156441	not_mentioned		not_mentioned	correct	ok	not_mentioned	released	unavailable
Opus 5.5	imcs21	test	10175066	symptom_206	10175066	0.024908	5.930463916156441	not_mentioned		not_mentioned	correct	ok	not_mentioned	released	unavailable
Opus 5.5	imcs21	test	10175066	symptom_207	10175066	0.024908	5.930463916156441	not_mentioned		not_mentioned	correct	ok	not_mentioned	released	unavailable
Opus 5.5	imcs21	test	10175066	symptom_208	10175066	0.024908	5.930463916156441	not_mentioned		not_mentioned	correct	ok	not_mentioned	released	unavailable
Opus 5.5	imcs21	test	10175066	symptom_209	10175066	0.024908	5.930463916156441	not_mentioned		not_mentioned	correct	ok	not_mentioned	released	unavailable
Opus 5.5	imcs21	test	10175066	symptom_210	10175066	0.024908	5.930463916156441	not_mentioned		not_mentioned	correct	ok	not_mentioned	released	unavailable
Opus 5.5	imcs21	test	10175066	symptom_211	10175066	0.024908	5.930463916156441	not_mentioned		not_mentioned	correct	ok	not_mentioned	released	unavailable
Opus 5.5	imcs21	test	10175066	symptom_212	10175066	0.024908	5.930463916156441	not_mentioned		not_mentioned	correct	ok	not_mentioned	released	unavailable
Opus 5.5	imcs21	test	10175066	symptom_213	10175066	0.024908	5.930463916156441	not_mentioned		not_mentioned	correct	ok	not_mentioned	released	unavailable
Opus 5.5	imcs21	test	10175066	symptom_214	10175066	0.024908	5.930463916156441	not_mentioned		not_mentioned	correct	ok	not_mentioned	released	unavailable
Opus 5.5	imcs21	test	10175066	symptom_215	10175066	0.024908	5.930463916156441	not_mentioned		not_mentioned	correct	ok	not_mentioned	released	unavailable
Opus 5.5	imcs21	test	10175066	symptom_216	10175066	0.024908	5.930463916156441	not_mentioned		not_mentioned	correct	ok	not_mentioned	released	unavailable
Opus 5.5	imcs21	test	10175066	symptom_217	10175066	0.024908	5.930463916156441	not_mentioned		not_mentioned	correct	ok	not_mentioned	released	unavailable
Opus 5.5	imcs21	test	10175066	symptom_218	10175066	0.024908	5.930463916156441	not_mentioned		not_mentioned	correct	ok	not_mentioned	released	unavailable
Opus 5.5	imcs21	test	10175066	symptom_219	10175066	0.024908	5.930463916156441	not_mentioned		not_mentioned	correct	ok	not_mentioned	released	unavailable
Opus 5.5	imcs21	test	10175066	symptom_220	10175066	0.024908	5.930463916156441	not_mentioned		not_mentioned	correct	ok	not_mentioned	released	unavailable
Opus 5.5	imcs21	test	10175066	symptom_221	10175066	0.024908	5.930463916156441	not_mentioned		not_mentioned	correct	ok	not_mentioned	released	unavailable
Opus 5.5	imcs21	test	10175066	symptom_222	10175066	0.024908	5.930463916156441	not_mentioned		not_mentioned	correct	ok	not_mentioned	released	unavailable
Opus 5.5	imcs21	test	10175066	symptom_223	10175066	0.024908	5.930463916156441	not_mentioned		not_mentioned	correct	ok	not_mentioned	released	unavailable
Opus 5.5	imcs21	test	10175066	symptom_224	10175066	0.024908	5.930463916156441	not_mentioned		not_mentioned	correct	ok	not_mentioned	released	unavailable
Opus 5.5	imcs21	test	10175066	symptom_225	10175066	0.024908	5.930463916156441	not_mentioned		not_mentioned	correct	ok	not_mentioned	released	unavailable
Opus 5.5	imcs21	test	10175066	symptom_226	10175066	0.024908	5.930463916156441	not_mentioned		not_mentioned	correct	ok	not_mentioned	released	unavailable
Opus 5.5	imcs21	test	10175066	symptom_227	10175066	0.024908	5.930463916156441	not_mentioned		not_mentioned	correct	ok	not_mentioned	released	unavailable
Opus 5.5	imcs21	test	10175066	symptom_228	10175066	0.024908	5.930463916156441	not_mentioned		not_mentioned	correct	ok	not_mentioned	released	unavailable
Opus 5.5	imcs21	test	10175066	symptom_229	10175066	0.024908	5.930463916156441	not_mentioned		not_mentioned	correct	ok	not_mentioned	released	unavailable
Opus 5.5	imcs21	test	10175066	symptom_230	10175066	0.024908	5.930463916156441	not_mentioned		not_mentioned	correct	ok	not_mentioned	released	unavailable
Opus 5.5	imcs21	test	10175066	symptom_231	10175066	0.024908	5.930463916156441	not_mentioned		not_mentioned	correct	ok	not_mentioned	released	unavailable
Opus 5.5	imcs21	test	10175066	symptom_232	10175066	0.024908	5.930463916156441	not_mentioned		not_mentioned	correct	ok	not_mentioned	released	unavailable
Opus 5.5	imcs21	test	10175066	symptom_233	10175066	0.024908	5.930463916156441	not_mentioned		not_mentioned	correct	ok	not_mentioned	released	unavailable
Opus 5.5	imcs21	test	10175066	symptom_234	10175066	0.024908	5.930463916156441	not_mentioned		not_mentioned	correct	ok	not_mentioned	released	unavailable
Opus 5.5	imcs21	test	10175066	symptom_235	10175066	0.024908	5.930463916156441	not_mentioned		not_mentioned	correct	ok	not_mentioned	released	unavailable
Opus 5.5	imcs21	test	10175066	symptom_236	10175066	0.024908	5.930463916156441	not_mentioned		not_mentioned	correct	ok	not_mentioned	released	unavailable
Opus 5.5	imcs21	test	10175066	symptom_237	10175066	0.024908	5.930463916156441	not_mentioned		not_mentioned	correct	ok	not_mentioned	released	unavailable
Opus 5.5	imcs21	test	10175066	symptom_238	10175066	0.024908	5.930463916156441	not_mentioned		not_mentioned	correct	ok	not_mentioned	released	unavailable
Opus 5.5	imcs21	test	10175066	symptom_239	10175066	0.024908	5.930463916156441	not_mentioned		not_mentioned	correct	ok	not_mentioned	released	unavailable
Opus 5.5	imcs21	test	10175066	symptom_240	10175066	0.024908	5.930463916156441	not_mentioned		not_mentioned	correct	ok	not_mentioned	released	unavailable
Opus 5.5	imcs21	test	10175066	symptom_241	10175066	0.024908	5.930463916156441	not_mentioned		not_mentioned	correct	ok	not_mentioned	released	unavailable
Opus 5.5	imcs21	test	10175066	symptom_242	10175066	0.024908	5.930463916156441	not_mentioned		not_mentioned	correct	ok	not_mentioned	released	unavailable
Opus 5.5	imcs21	test	10175066	symptom_243	10175066	0.024908	5.930463916156441	not_mentioned		not_mentioned	correct	ok	not_mentioned	released	unavailable
Opus 5.5	imcs21	test	10175066	symptom_244	10175066	0.024908	5.930463916156441	not_mentioned		not_mentioned	correct	ok	not_mentioned	released	unavailable
Opus 5.5	imcs21	test	10175066	symptom_245	10175066	0.024908	5.930463916156441	not_mentioned		not_mentioned	correct	ok	not_mentioned	released	unavailable
Opus 5.5	imcs21	test	10175066	symptom_246	10175066	0.024908	5.930463916156441	not_mentioned		not_mentioned	correct	ok	not_mentioned	released	unavailable
Opus 5.5	imcs21	test	10175066	symptom_247	10175066	0.024908	5.930463916156441	not_mentioned		not_mentioned	correct	ok	not_mentioned	released	unavailable
Opus 5.5	imcs21	test	10175066	symptom_248	10175066	0.024908	5.930463916156441	not_mentioned		not_mentioned	correct	ok	not_mentioned	released	unavailable
Opus 5.5	imcs21	test	10175066	symptom_249	10175066	0.024908	5.930463916156441	not_mentioned		not_mentioned	correct	ok	not_mentioned	released	unavailable
Opus 5.5	imcs21	test	10175066	symptom_250	10175066	0.024908	5.930463916156441	not_mentioned		not_mentioned	correct	ok	not_mentioned	released	unavailable
Opus 5.5	imcs21	test	10175066	symptom_251	10175066	0.024908	5.930463916156441	not_mentioned		not_mentioned	correct	ok	not_mentioned	released	unavailable
Opus 5.5	imcs21	test	10175066	symptom_252	10175066	0.024908	5.930463916156441	not_mentioned		not_mentioned	correct	ok	not_mentioned	released	unavailable
Opus 5.5	imcs21	test	10175066	symptom_253	10175066	0.024908	5.930463916156441	not_mentioned		not_mentioned	correct	ok	not_mentioned	released	unavailable
Opus 5.5	imcs21	test	10175066	symptom_254	10175066	0.024908	5.930463916156441	not_mentioned		not_mentioned	correct	ok	not_mentioned	released	unavailable
Opus 5.5	imcs21	test	10175066	symptom_255	10175066	0.024908	5.930463916156441	not_mentioned		not_mentioned	correct	ok	not_mentioned	released	unavailable
Opus 5.5	imcs21	test	10175066	symptom_256	10175066	0.024908	5.930463916156441	not_mentioned		not_mentioned	correct	ok	not_mentioned	released	unavailable
Opus 5.5	imcs21	test	10175066	symptom_257	10175066	0.024908	5.930463916156441	not_mentioned		not_mentioned	correct	ok	not_mentioned	released	unavailable
Opus 5.5	imcs21	test	10175066	symptom_258	10175066	0.024908	5.930463916156441	not_mentioned		not_mentioned	correct	ok	not_mentioned	released	unavailable
Opus 5.5	imcs21	test	10175066	symptom_259	10175066	0.024908	5.930463916156441	not_mentioned		not_mentioned	correct	ok	not_mentioned	released	unavailable
Opus 5.5	imcs21	test	10175066	symptom_260	10175066	0.024908	5.930463916156441	not_mentioned		not_mentioned	correct	ok	not_mentioned	released	unavailable
Opus 5.5	imcs21	test	10175066	symptom_261	10175066	0.024908	5.930463916156441	not_mentioned		not_mentioned	correct	ok	not_mentioned	released	unavailable
Opus 5.5	imcs21	test	10175066	symptom_262	10175066	0.024908	5.930463916156441	not_mentioned		not_mentioned	correct	ok	not_mentioned	released	unavailable
Opus 5.5	imcs21	test	10175066	symptom_263	10175066	0.024908	5.930463916156441	not_mentioned		not_mentioned	correct	ok	not_mentioned	released	unavailable
Opus 5.5	imcs21	test	10175066	symptom_264	10175066	0.024908	5.930463916156441	not_mentioned		not_mentioned	correct	ok	not_mentioned	released	unavailable
Opus 5.5	imcs21	test	10175066	symptom_265	10175066	0.024908	5.930463916156441	not_mentioned		not_mentioned	correct	ok	not_mentioned	released	unavailable
Opus 5.5	imcs21	test	10175066	symptom_266	10175066	0.024908	5.930463916156441	not_mentioned		not_mentioned	correct	ok	not_mentioned	released	unavailable
Opus 5.5	imcs21	test	10175066	symptom_267	10175066	0.024908	5.930463916156441	not_mentioned		not_mentioned	correct	ok	not_mentioned	released	unavailable
Opus 5.5	imcs21	test	10175066	symptom_268	10175066	0.024908	5.930463916156441	not_mentioned		not_mentioned	correct	ok	not_mentioned	released	unavailable
Opus 5.5	imcs21	test	10175066	symptom_269	10175066	0.024908	5.930463916156441	not_mentioned		not_mentioned	correct	ok	not_mentioned	released	unavailable
Opus 5.5	imcs21	test	10175066	symptom_270	10175066	0.024908	5.930463916156441	not_mentioned		not_mentioned	correct	ok	not_mentioned	released	unavailable
Opus 5.5	imcs21	test	10175066	symptom_271	10175066	0.024908	5.930463916156441	not_mentioned		not_mentioned	correct	ok	not_mentioned	released	unavailable
Opus 5.5	imcs21	test	10175066	symptom_272	10175066	0.024908	5.930463916156441	not_mentioned		not_mentioned	correct	ok	not_mentioned	released	unavailable
Opus 5.5	imcs21	test	10175066	symptom_273	10175066	0.024908	5.930463916156441	not_mentioned		not_mentioned	correct	ok	not_mentioned	released	unavailable
Opus 5.5	imcs21	test	10175066	symptom_274	10175066	0.024908	5.930463916156441	not_mentioned		not_mentioned	correct	ok	not_mentioned	released	unavailable
Opus 5.5	imcs21	test	10175066	symptom_275	10175066	0.024908	5.930463916156441	not_mentioned		not_mentioned	correct	ok	not_mentioned	released	unavailable
Opus 5.5	imcs21	test	10175066	symptom_276	10175066	0.024908	5.930463916156441	not_mentioned		not_mentioned	correct	ok	not_mentioned	released	unavailable
Opus 5.5	imcs21	test	10175066	symptom_277	10175066	0.024908	5.930463916156441	not_mentioned		not_mentioned	correct	ok	not_mentioned	released	unavailable
Opus 5.5	imcs21	test	10175066	symptom_278	10175066	0.024908	5.930463916156441	not_mentioned		not_mentioned	correct	ok	not_mentioned	released	unavailable
Opus 5.5	imcs21	test	10175066	symptom_279	10175066	0.024908	5.930463916156441	not_mentioned		not_mentioned	correct	ok	not_mentioned	released	unavailable
Opus 5.5	imcs21	test	10175066	symptom_280	10175066	0.024908	5.930463916156441	not_mentioned		not_mentioned	correct	ok	not_mentioned	released	unavailable
Opus 5.5	imcs21	test	10175066	symptom_281	10175066	0.024908	5.930463916156441	not_mentioned		not_mentioned	correct	ok	not_mentioned	released	unavailable
Opus 5.5	imcs21	test	10175066	symptom_282	10175066	0.024908	5.930463916156441	not_mentioned		not_mentioned	correct	ok	not_mentioned	released	unavailable
Opus 5.5	imcs21	test	10175066	symptom_283	10175066	0.024908	5.930463916156441	not_mentioned		not_mentioned	correct	ok	not_mentioned	released	unavailable
Opus 5.5	imcs21	test	10175066	symptom_284	10175066	0.024908	5.930463916156441	not_mentioned		not_mentioned	correct	ok	not_mentioned	released	unavailable
Opus 5.5	imcs21	test	10175066	symptom_285	10175066	0.024908	5.930463916156441	not_mentioned		not_mentioned	correct	ok	not_mentioned	released	unavailable
Opus 5.5	imcs21	test	10175066	symptom_286	10175066	0.024908	5.930463916156441	not_mentioned		not_mentioned	correct	ok	not_mentioned	released	unavailable
Opus 5.5	imcs21	test	10175066	symptom_287	10175066	0.024908	5.930463916156441	not_mentioned		not_mentioned	correct	ok	not_mentioned	released	unavailable
Opus 5.5	imcs21	test	10175066	symptom_288	10175066	0.024908	5.930463916156441	not_mentioned		not_mentioned	correct	ok	not_mentioned	released	unavailable
Opus 5.5	imcs21	test	10175066	symptom_289	10175066	0.024908	5.930463916156441	not_mentioned		not_mentioned	correct	ok	not_mentioned	released	unavailable
Opus 5.5	imcs21	test	10175066	symptom_290	10175066	0.024908	5.930463916156441	not_mentioned		not_mentioned	correct	ok	not_mentioned	released	unavailable
Opus 5.5	imcs21	test	10175066	symptom_291	10175066	0.024908	5.930463916156441	not_mentioned		not_mentioned	correct	ok	not_mentioned	released	unavailable
Opus 5.5	imcs21	test	10175066	symptom_292	10175066	0.024908	5.930463916156441	not_mentioned		not_mentioned	correct	ok	not_mentioned	released	unavailable
Opus 5.5	imcs21	test	10175066	symptom_293	10175066	0.024908	5.930463916156441	not_mentioned		not_mentioned	correct	ok	not_mentioned	released	unavailable
Opus 5.5	imcs21	test	10175066	symptom_294	10175066	0.024908	5.930463916156441	not_mentioned		not_mentioned	correct	ok	not_mentioned	released	unavailable
Opus 5.5	imcs21	test	10175066	symptom_295	10175066	0.024908	5.930463916156441	not_mentioned		not_mentioned	correct	ok	not_mentioned	released	unavailable
Opus 5.5	imcs21	test	10175066	symptom_296	10175066	0.024908	5.930463916156441	not_mentioned		not_mentioned	correct	ok	not_mentioned	released	unavailable
Opus 5.5	imcs21	test	10175066	symptom_297	10175066	0.024908	5.930463916156441	not_mentioned		not_mentioned	correct	ok	not_mentioned	released	unavailable
Opus 5.5	imcs21	test	10175066	symptom_298	10175066	0.024908	5.930463916156441	not_mentioned		not_mentioned	correct	ok	not_mentioned	released	unavailable
Opus 5.5	imcs21	test	10175066	symptom_299	10175066	0.024908	5.930463916156441	not_mentioned		not_mentioned	correct	ok	not_mentioned	released	unavailable
Opus 5.5	imcs21	test	10175066	symptom_300	10175066	0.024908	5.930463916156441	not_mentioned		not_mentioned	correct	ok	not_mentioned	released	unavailable
Opus 5.5	imcs21	test	10175066	symptom_301	10175066	0.024908	5.930463916156441	not_mentioned		not_mentioned	correct	ok	not_mentioned	released	unavailable
Opus 5.5	imcs21	test	10175066	symptom_302	10175066	0.024908	5.930463916156441	not_mentioned		not_mentioned	correct	ok	not_mentioned	released	unavailable
Opus 5.5	imcs21	test	10175066	symptom_303	10175066	0.024908	5.930463916156441	not_mentioned		not_mentioned	correct	ok	not_mentioned	released	unavailable
Opus 5.5	imcs21	test	10175066	symptom_304	10175066	0.024908	5.930463916156441	not_mentioned		not_mentioned	correct	ok	not_mentioned	released	unavailable
Opus 5.5	imcs21	test	10175066	symptom_305	10175066	0.024908	5.930463916156441	not_mentioned		not_mentioned	correct	ok	not_mentioned	released	unavailable
Opus 5.5	imcs21	test	10175066	symptom_306	10175066	0.024908	5.930463916156441	not_mentioned		not_mentioned	correct	ok	not_mentioned	released	unavailable
Opus 5.5	imcs21	test	10175066	symptom_307	10175066	0.024908	5.930463916156441	not_mentioned		not_mentioned	correct	ok	not_mentioned	released	unavailable
Opus 5.5	imcs21	test	10175066	symptom_308	10175066	0.024908	5.930463916156441	not_mentioned		not_mentioned	correct	ok	not_mentioned	released	unavailable
Opus 5.5	imcs21	test	10175066	symptom_309	10175066	0.024908	5.930463916156441	not_mentioned		not_mentioned	correct	ok	not_mentioned	released	unavailable
Opus 5.5	imcs21	test	10175066	symptom_310	10175066	0.024908	5.930463916156441	not_mentioned		not_mentioned	correct	ok	not_mentioned	released	unavailable
Opus 5.5	imcs21	test	10175066	symptom_311	10175066	0.024908	5.930463916156441	not_mentioned		not_mentioned	correct	ok	not_mentioned	released	unavailable
Opus 5.5	imcs21	test	10175066	symptom_312	10175066	0.024908	5.930463916156441	not_mentioned		not_mentioned	correct	ok	not_mentioned	released	unavailable
Opus 5.5	imcs21	test	10175066	symptom_313	10175066	0.024908	5.930463916156441	not_mentioned		not_mentioned	correct	ok	not_mentioned	released	unavailable
Opus 5.5	imcs21	test	10175066	symptom_314	10175066	0.024908	5.930463916156441	not_mentioned		not_mentioned	correct	ok	not_mentioned	released	unavailable
Opus 5.5	imcs21	test	10175066	symptom_315	10175066	0.024908	5.930463916156441	not_mentioned		not_mentioned	correct	ok	not_mentioned	released	unavailable
Opus 5.5	imcs21	test	10175066	symptom_316	10175066	0.024908	5.930463916156441	not_mentioned		not_mentioned	correct	ok	not_mentioned	released	unavailable
Opus 5.5	imcs21	test	10175066	symptom_317	10175066	0.024908	5.930463916156441	not_mentioned		not_mentioned	correct	ok	not_mentioned	released	unavailable
Opus 5.5	imcs21	test	10175066	symptom_318	10175066	0.024908	5.930463916156441	not_mentioned		not_mentioned	correct	ok	not_mentioned	released	unavailable
Opus 5.5	imcs21	test	10175066	symptom_319	10175066	0.024908	5.930463916156441	not_mentioned		not_mentioned	correct	ok	not_mentioned	released	unavailable
Opus 5.5	imcs21	test	10175066	symptom_320	10175066	0.024908	5.930463916156441	not_mentioned		not_mentioned	correct	ok	not_mentioned	released	unavailable
Opus 5.5	imcs21	test	10175066	symptom_321	10175066	0.024908	5.930463916156441	not_mentioned		not_mentioned	correct	ok	not_mentioned	released	unavailable
Opus 5.5	imcs21	test	10175066	symptom_322	10175066	0.024908	5.930463916156441	not_mentioned		not_mentioned	correct	ok	not_mentioned	released	unavailable
Opus 5.5	imcs21	test	10175066	symptom_323	10175066	0.024908	5.930463916156441	not_mentioned		not_mentioned	correct	ok	not_mentioned	released	unavailable
Opus 5.5	imcs21	test	10175066	symptom_324	10175066	0.024908	5.930463916156441	not_mentioned		not_mentioned	correct	ok	not_mentioned	released	unavailable
Opus 5.5	imcs21	test	10175066	symptom_325	10175066	0.024908	5.930463916156441	not_mentioned		not_mentioned	correct	ok	not_mentioned	released	unavailable
Opus 5.5	imcs21	test	10175066	symptom_326	10175066	0.024908	5.930463916156441	not_mentioned		not_mentioned	correct	ok	not_mentioned	released	unavailable
Opus 5.5	imcs21	test	10175066	symptom_327	10175066	0.024908	5.930463916156441	not_mentioned		not_mentioned	correct	ok	not_mentioned	released	unavailable
Opus 5.5	imcs21	test	10175066	symptom_328	10175066	0.024908	5.930463916156441	not_mentioned		not_mentioned	correct	ok	not_mentioned	released	unavailable
Opus 5.5	imcs21	test	10175066	symptom_329	10175066	0.024908	5.930463916156441	not_mentioned		not_mentioned	correct	ok	not_mentioned	released	unavailable
Opus 5.5	imcs21	test	10175066	symptom_330	10175066	0.024908	5.930463916156441	not_mentioned		not_mentioned	correct	ok	not_mentioned	released	unavailable
Opus 5.5	imcs21	test	10175734	symptom_000	10175734	0.01962	4.392120832810178	not_mentioned		not_mentioned	correct	ok	not_mentioned	released	unavailable
Opus 5.5	imcs21	test	10175734	symptom_001	10175734	0.01962	4.392120832810178	not_mentioned		not_mentioned	correct	ok	not_mentioned	released	unavailable
Opus 5.5	imcs21	test	10175734	symptom_002	10175734	0.01962	4.392120832810178	not_mentioned		not_mentioned	correct	ok	not_mentioned	released	unavailable
Opus 5.5	imcs21	test	10175734	symptom_003	10175734	0.01962	4.392120832810178	not_mentioned		not_mentioned	correct	ok	not_mentioned	released	unavailable
Opus 5.5	imcs21	test	10175734	symptom_004	10175734	0.01962	4.392120832810178	not_mentioned		not_mentioned	correct	ok	not_mentioned	released	unavailable
Opus 5.5	imcs21	test	10175734	symptom_005	10175734	0.01962	4.392120832810178	not_mentioned		not_mentioned	correct	ok	not_mentioned	released	unavailable
Opus 5.5	imcs21	test	10175734	symptom_006	10175734	0.01962	4.392120832810178	not_mentioned		not_mentioned	correct	ok	not_mentioned	released	unavailable
Opus 5.5	imcs21	test	10175734	symptom_007	10175734	0.01962	4.392120832810178	not_mentioned		not_mentioned	correct	ok	not_mentioned	released	unavailable
Opus 5.5	imcs21	test	10175734	symptom_008	10175734	0.01962	4.392120832810178	not_mentioned		not_mentioned	correct	ok	not_mentioned	released	unavailable
Opus 5.5	imcs21	test	10175734	symptom_009	10175734	0.01962	4.392120832810178	not_mentioned		not_mentioned	correct	ok	not_mentioned	released	unavailable
Opus 5.5	imcs21	test	10175734	symptom_010	10175734	0.01962	4.392120832810178	not_mentioned		not_mentioned	correct	ok	not_mentioned	released	unavailable
Opus 5.5	imcs21	test	10175734	symptom_011	10175734	0.01962	4.392120832810178	not_mentioned		not_mentioned	correct	ok	not_mentioned	released	unavailable
Opus 5.5	imcs21	test	10175734	symptom_012	10175734	0.01962	4.392120832810178	not_mentioned		not_mentioned	correct	ok	not_mentioned	released	unavailable
Opus 5.5	imcs21	test	10175734	symptom_013	10175734	0.01962	4.392120832810178	not_mentioned		not_mentioned	correct	ok	not_mentioned	released	unavailable
Opus 5.5	imcs21	test	10175734	symptom_014	10175734	0.01962	4.392120832810178	not_mentioned		not_mentioned	correct	ok	not_mentioned	released	unavailable
Opus 5.5	imcs21	test	10175734	symptom_015	10175734	0.01962	4.392120832810178	not_mentioned		not_mentioned	correct	ok	not_mentioned	released	unavailable
Opus 5.5	imcs21	test	10175734	symptom_016	10175734	0.01962	4.392120832810178	not_mentioned		not_mentioned	correct	ok	not_mentioned	released	unavailable
Opus 5.5	imcs21	test	10175734	symptom_017	10175734	0.01962	4.392120832810178	not_mentioned		not_mentioned	correct	ok	not_mentioned	released	unavailable
Opus 5.5	imcs21	test	10175734	symptom_018	10175734	0.01962	4.392120832810178	not_mentioned		not_mentioned	correct	ok	not_mentioned	released	unavailable
Opus 5.5	imcs21	test	10175734	symptom_019	10175734	0.01962	4.392120832810178	not_mentioned		not_mentioned	correct	ok	not_mentioned	released	unavailable
Opus 5.5	imcs21	test	10175734	symptom_020	10175734	0.01962	4.392120832810178	positive	0.92	not_mentioned	incorrect	ok	not_mentioned	released	reported_percentage
Opus 5.5	imcs21	test	10175734	symptom_021	10175734	0.01962	4.392120832810178	not_mentioned		not_mentioned	correct	ok	not_mentioned	released	unavailable
Opus 5.5	imcs21	test	10175734	symptom_022	10175734	0.01962	4.392120832810178	not_mentioned		not_mentioned	correct	ok	not_mentioned	released	unavailable
Opus 5.5	imcs21	test	10175734	symptom_023	10175734	0.01962	4.392120832810178	not_mentioned		not_mentioned	correct	ok	not_mentioned	released	unavailable
Opus 5.5	imcs21	test	10175734	symptom_024	10175734	0.01962	4.392120832810178	not_mentioned		not_mentioned	correct	ok	not_mentioned	released	unavailable
Opus 5.5	imcs21	test	10175734	symptom_025	10175734	0.01962	4.392120832810178	not_mentioned		not_mentioned	correct	ok	not_mentioned	released	unavailable
Opus 5.5	imcs21	test	10175734	symptom_026	10175734	0.01962	4.392120832810178	not_mentioned		not_mentioned	correct	ok	not_mentioned	released	unavailable
Opus 5.5	imcs21	test	10175734	symptom_027	10175734	0.01962	4.392120832810178	not_mentioned		not_mentioned	correct	ok	not_mentioned	released	unavailable
Opus 5.5	imcs21	test	10175734	symptom_028	10175734	0.01962	4.392120832810178	not_mentioned		not_mentioned	correct	ok	not_mentioned	released	unavailable
Opus 5.5	imcs21	test	10175734	symptom_029	10175734	0.01962	4.392120832810178	not_mentioned		not_mentioned	correct	ok	not_mentioned	released	unavailable
Opus 5.5	imcs21	test	10175734	symptom_030	10175734	0.01962	4.392120832810178	not_mentioned		not_mentioned	correct	ok	not_mentioned	released	unavailable
Opus 5.5	imcs21	test	10175734	symptom_031	10175734	0.01962	4.392120832810178	not_mentioned		not_mentioned	correct	ok	not_mentioned	released	unavailable
Opus 5.5	imcs21	test	10175734	symptom_032	10175734	0.01962	4.392120832810178	not_mentioned		not_mentioned	correct	ok	not_mentioned	released	unavailable
Opus 5.5	imcs21	test	10175734	symptom_033	10175734	0.01962	4.392120832810178	not_mentioned		not_mentioned	correct	ok	not_mentioned	released	unavailable
Opus 5.5	imcs21	test	10175734	symptom_034	10175734	0.01962	4.392120832810178	not_mentioned		not_mentioned	correct	ok	not_mentioned	released	unavailable
Opus 5.5	imcs21	test	10175734	symptom_035	10175734	0.01962	4.392120832810178	not_mentioned		not_mentioned	correct	ok	not_mentioned	released	unavailable
Opus 5.5	imcs21	test	10175734	symptom_036	10175734	0.01962	4.392120832810178	not_mentioned		not_mentioned	correct	ok	not_mentioned	released	unavailable
Opus 5.5	imcs21	test	10175734	symptom_037	10175734	0.01962	4.392120832810178	not_mentioned		not_mentioned	correct	ok	not_mentioned	released	unavailable
Opus 5.5	imcs21	test	10175734	symptom_038	10175734	0.01962	4.392120832810178	not_mentioned		not_mentioned	correct	ok	not_mentioned	released	unavailable
Opus 5.5	imcs21	test	10175734	symptom_039	10175734	0.01962	4.392120832810178	not_mentioned		not_mentioned	correct	ok	not_mentioned	released	unavailable
Opus 5.5	imcs21	test	10175734	symptom_040	10175734	0.01962	4.392120832810178	not_mentioned		not_mentioned	correct	ok	not_mentioned	released	unavailable
Opus 5.5	imcs21	test	10175734	symptom_041	10175734	0.01962	4.392120832810178	not_mentioned		not_mentioned	correct	ok	not_mentioned	released	unavailable
Opus 5.5	imcs21	test	10175734	symptom_042	10175734	0.01962	4.392120832810178	not_mentioned		not_mentioned	correct	ok	not_mentioned	released	unavailable
Opus 5.5	imcs21	test	10175734	symptom_043	10175734	0.01962	4.392120832810178	not_mentioned		not_mentioned	correct	ok	not_mentioned	released	unavailable
Opus 5.5	imcs21	test	10175734	symptom_044	10175734	0.01962	4.392120832810178	not_mentioned		positive	incorrect	ok	positive	released	unavailable
Opus 5.5	imcs21	test	10175734	symptom_045	10175734	0.01962	4.392120832810178	not_mentioned		not_mentioned	correct	ok	not_mentioned	released	unavailable
Opus 5.5	imcs21	test	10175734	symptom_046	10175734	0.01962	4.392120832810178	not_mentioned		not_mentioned	correct	ok	not_mentioned	released	unavailable
Opus 5.5	imcs21	test	10175734	symptom_047	10175734	0.01962	4.392120832810178	not_mentioned		not_mentioned	correct	ok	not_mentioned	released	unavailable
Opus 5.5	imcs21	test	10175734	symptom_048	10175734	0.01962	4.392120832810178	not_mentioned		not_mentioned	correct	ok	not_mentioned	released	unavailable
Opus 5.5	imcs21	test	10175734	symptom_049	10175734	0.01962	4.392120832810178	not_mentioned		not_mentioned	correct	ok	not_mentioned	released	unavailable
Opus 5.5	imcs21	test	10175734	symptom_050	10175734	0.01962	4.392120832810178	not_mentioned		not_mentioned	correct	ok	not_mentioned	released	unavailable
Opus 5.5	imcs21	test	10175734	symptom_051	10175734	0.01962	4.392120832810178	not_mentioned		not_mentioned	correct	ok	not_mentioned	released	unavailable
Opus 5.5	imcs21	test	10175734	symptom_052	10175734	0.01962	4.392120832810178	not_mentioned		not_mentioned	correct	ok	not_mentioned	released	unavailable
Opus 5.5	imcs21	test	10175734	symptom_053	10175734	0.01962	4.392120832810178	not_mentioned		not_mentioned	correct	ok	not_mentioned	released	unavailable
Opus 5.5	imcs21	test	10175734	symptom_054	10175734	0.01962	4.392120832810178	not_mentioned		not_mentioned	correct	ok	not_mentioned	released	unavailable
Opus 5.5	imcs21	test	10175734	symptom_055	10175734	0.01962	4.392120832810178	not_mentioned		not_mentioned	correct	ok	not_mentioned	released	unavailable
Opus 5.5	imcs21	test	10175734	symptom_056	10175734	0.01962	4.392120832810178	not_mentioned		not_mentioned	correct	ok	not_mentioned	released	unavailable
Opus 5.5	imcs21	test	10175734	symptom_057	10175734	0.01962	4.392120832810178	not_mentioned		not_mentioned	correct	ok	not_mentioned	released	unavailable
Opus 5.5	imcs21	test	10175734	symptom_058	10175734	0.01962	4.392120832810178	not_mentioned		not_mentioned	correct	ok	not_mentioned	released	unavailable
Opus 5.5	imcs21	test	10175734	symptom_059	10175734	0.01962	4.392120832810178	not_mentioned		not_mentioned	correct	ok	not_mentioned	released	unavailable
Opus 5.5	imcs21	test	10175734	symptom_060	10175734	0.01962	4.392120832810178	not_mentioned		not_mentioned	correct	ok	not_mentioned	released	unavailable
Opus 5.5	imcs21	test	10175734	symptom_061	10175734	0.01962	4.392120832810178	not_mentioned		not_mentioned	correct	ok	not_mentioned	released	unavailable
Opus 5.5	imcs21	test	10175734	symptom_062	10175734	0.01962	4.392120832810178	not_mentioned		not_mentioned	correct	ok	not_mentioned	released	unavailable
Opus 5.5	imcs21	test	10175734	symptom_063	10175734	0.01962	4.392120832810178	not_mentioned		not_mentioned	correct	ok	not_mentioned	released	unavailable
Opus 5.5	imcs21	test	10175734	symptom_064	10175734	0.01962	4.392120832810178	not_mentioned		not_mentioned	correct	ok	not_mentioned	released	unavailable
Opus 5.5	imcs21	test	10175734	symptom_065	10175734	0.01962	4.392120832810178	not_mentioned		not_mentioned	correct	ok	not_mentioned	released	unavailable
Opus 5.5	imcs21	test	10175734	symptom_066	10175734	0.01962	4.392120832810178	not_mentioned		not_mentioned	correct	ok	not_mentioned	released	unavailable
Opus 5.5	imcs21	test	10175734	symptom_067	10175734	0.01962	4.392120832810178	not_mentioned		not_mentioned	correct	ok	not_mentioned	released	unavailable
Opus 5.5	imcs21	test	10175734	symptom_068	10175734	0.01962	4.392120832810178	not_mentioned		not_mentioned	correct	ok	not_mentioned	released	unavailable
Opus 5.5	imcs21	test	10175734	symptom_069	10175734	0.01962	4.392120832810178	not_mentioned		not_mentioned	correct	ok	not_mentioned	released	unavailable
Opus 5.5	imcs21	test	10175734	symptom_070	10175734	0.01962	4.392120832810178	not_mentioned		not_mentioned	correct	ok	not_mentioned	released	unavailable
Opus 5.5	imcs21	test	10175734	symptom_071	10175734	0.01962	4.392120832810178	not_mentioned		not_mentioned	correct	ok	not_mentioned	released	unavailable
Opus 5.5	imcs21	test	10175734	symptom_072	10175734	0.01962	4.392120832810178	not_mentioned		not_mentioned	correct	ok	not_mentioned	released	unavailable
Opus 5.5	imcs21	test	10175734	symptom_073	10175734	0.01962	4.392120832810178	not_mentioned		not_mentioned	correct	ok	not_mentioned	released	unavailable
Opus 5.5	imcs21	test	10175734	symptom_074	10175734	0.01962	4.392120832810178	not_mentioned		not_mentioned	correct	ok	not_mentioned	released	unavailable
Opus 5.5	imcs21	test	10175734	symptom_075	10175734	0.01962	4.392120832810178	not_mentioned		not_mentioned	correct	ok	not_mentioned	released	unavailable
Opus 5.5	imcs21	test	10175734	symptom_076	10175734	0.01962	4.392120832810178	not_mentioned		not_mentioned	correct	ok	not_mentioned	released	unavailable
Opus 5.5	imcs21	test	10175734	symptom_077	10175734	0.01962	4.392120832810178	not_mentioned		not_mentioned	correct	ok	not_mentioned	released	unavailable
Opus 5.5	imcs21	test	10175734	symptom_078	10175734	0.01962	4.392120832810178	not_mentioned		not_mentioned	correct	ok	not_mentioned	released	unavailable
Opus 5.5	imcs21	test	10175734	symptom_079	10175734	0.01962	4.392120832810178	not_mentioned		not_mentioned	correct	ok	not_mentioned	released	unavailable
Opus 5.5	imcs21	test	10175734	symptom_080	10175734	0.01962	4.392120832810178	not_mentioned		not_mentioned	correct	ok	not_mentioned	released	unavailable
Opus 5.5	imcs21	test	10175734	symptom_081	10175734	0.01962	4.392120832810178	not_mentioned		not_mentioned	correct	ok	not_mentioned	released	unavailable
Opus 5.5	imcs21	test	10175734	symptom_082	10175734	0.01962	4.392120832810178	not_mentioned		not_mentioned	correct	ok	not_mentioned	released	unavailable
Opus 5.5	imcs21	test	10175734	symptom_083	10175734	0.01962	4.392120832810178	not_mentioned		not_mentioned	correct	ok	not_mentioned	released	unavailable
Opus 5.5	imcs21	test	10175734	symptom_084	10175734	0.01962	4.392120832810178	not_mentioned		not_mentioned	correct	ok	not_mentioned	released	unavailable
Opus 5.5	imcs21	test	10175734	symptom_085	10175734	0.01962	4.392120832810178	not_mentioned		not_mentioned	correct	ok	not_mentioned	released	unavailable
Opus 5.5	imcs21	test	10175734	symptom_086	10175734	0.01962	4.392120832810178	not_mentioned		not_mentioned	correct	ok	not_mentioned	released	unavailable
Opus 5.5	imcs21	test	10175734	symptom_087	10175734	0.01962	4.392120832810178	not_mentioned		not_mentioned	correct	ok	not_mentioned	released	unavailable
Opus 5.5	imcs21	test	10175734	symptom_088	10175734	0.01962	4.392120832810178	not_mentioned		not_mentioned	correct	ok	not_mentioned	released	unavailable
Opus 5.5	imcs21	test	10175734	symptom_089	10175734	0.01962	4.392120832810178	not_mentioned		not_mentioned	correct	ok	not_mentioned	released	unavailable
Opus 5.5	imcs21	test	10175734	symptom_090	10175734	0.01962	4.392120832810178	not_mentioned		not_mentioned	correct	ok	not_mentioned	released	unavailable
Opus 5.5	imcs21	test	10175734	symptom_091	10175734	0.01962	4.392120832810178	not_mentioned		not_mentioned	correct	ok	not_mentioned	released	unavailable
Opus 5.5	imcs21	test	10175734	symptom_092	10175734	0.01962	4.392120832810178	not_mentioned		not_mentioned	correct	ok	not_mentioned	released	unavailable
Opus 5.5	imcs21	test	10175734	symptom_093	10175734	0.01962	4.392120832810178	not_mentioned		not_mentioned	correct	ok	not_mentioned	released	unavailable
Opus 5.5	imcs21	test	10175734	symptom_094	10175734	0.01962	4.392120832810178	not_mentioned		not_mentioned	correct	ok	not_mentioned	released	unavailable
Opus 5.5	imcs21	test	10175734	symptom_095	10175734	0.01962	4.392120832810178	not_mentioned		not_mentioned	correct	ok	not_mentioned	released	unavailable
Opus 5.5	imcs21	test	10175734	symptom_096	10175734	0.01962	4.392120832810178	not_mentioned		not_mentioned	correct	ok	not_mentioned	released	unavailable
Opus 5.5	imcs21	test	10175734	symptom_097	10175734	0.01962	4.392120832810178	not_mentioned		not_mentioned	correct	ok	not_mentioned	released	unavailable
Opus 5.5	imcs21	test	10175734	symptom_098	10175734	0.01962	4.392120832810178	not_mentioned		not_mentioned	correct	ok	not_mentioned	released	unavailable
Opus 5.5	imcs21	test	10175734	symptom_099	10175734	0.01962	4.392120832810178	not_mentioned		not_mentioned	correct	ok	not_mentioned	released	unavailable
Opus 5.5	imcs21	test	10175734	symptom_100	10175734	0.01962	4.392120832810178	not_mentioned		not_mentioned	correct	ok	not_mentioned	released	unavailable
Opus 5.5	imcs21	test	10175734	symptom_101	10175734	0.01962	4.392120832810178	not_mentioned		not_mentioned	correct	ok	not_mentioned	released	unavailable
Opus 5.5	imcs21	test	10175734	symptom_102	10175734	0.01962	4.392120832810178	not_mentioned		not_mentioned	correct	ok	not_mentioned	released	unavailable
Opus 5.5	imcs21	test	10175734	symptom_103	10175734	0.01962	4.392120832810178	not_mentioned		not_mentioned	correct	ok	not_mentioned	released	unavailable
Opus 5.5	imcs21	test	10175734	symptom_104	10175734	0.01962	4.392120832810178	not_mentioned		not_mentioned	correct	ok	not_mentioned	released	unavailable
Opus 5.5	imcs21	test	10175734	symptom_105	10175734	0.01962	4.392120832810178	not_mentioned		not_mentioned	correct	ok	not_mentioned	released	unavailable
Opus 5.5	imcs21	test	10175734	symptom_106	10175734	0.01962	4.392120832810178	not_mentioned		not_mentioned	correct	ok	not_mentioned	released	unavailable
Opus 5.5	imcs21	test	10175734	symptom_107	10175734	0.01962	4.392120832810178	not_mentioned		not_mentioned	correct	ok	not_mentioned	released	unavailable
Opus 5.5	imcs21	test	10175734	symptom_108	10175734	0.01962	4.392120832810178	not_mentioned		not_mentioned	correct	ok	not_mentioned	released	unavailable
Opus 5.5	imcs21	test	10175734	symptom_109	10175734	0.01962	4.392120832810178	not_mentioned		not_mentioned	correct	ok	not_mentioned	released	unavailable
Opus 5.5	imcs21	test	10175734	symptom_110	10175734	0.01962	4.392120832810178	not_mentioned		not_mentioned	correct	ok	not_mentioned	released	unavailable
Opus 5.5	imcs21	test	10175734	symptom_111	10175734	0.01962	4.392120832810178	not_mentioned		not_mentioned	correct	ok	not_mentioned	released	unavailable
Opus 5.5	imcs21	test	10175734	symptom_112	10175734	0.01962	4.392120832810178	not_mentioned		not_mentioned	correct	ok	not_mentioned	released	unavailable
Opus 5.5	imcs21	test	10175734	symptom_113	10175734	0.01962	4.392120832810178	not_mentioned		not_mentioned	correct	ok	not_mentioned	released	unavailable
Opus 5.5	imcs21	test	10175734	symptom_114	10175734	0.01962	4.392120832810178	not_mentioned		not_mentioned	correct	ok	not_mentioned	released	unavailable
Opus 5.5	imcs21	test	10175734	symptom_115	10175734	0.01962	4.392120832810178	not_mentioned		not_mentioned	correct	ok	not_mentioned	released	unavailable
Opus 5.5	imcs21	test	10175734	symptom_116	10175734	0.01962	4.392120832810178	not_mentioned		not_mentioned	correct	ok	not_mentioned	released	unavailable
Opus 5.5	imcs21	test	10175734	symptom_117	10175734	0.01962	4.392120832810178	not_mentioned		not_mentioned	correct	ok	not_mentioned	released	unavailable
Opus 5.5	imcs21	test	10175734	symptom_118	10175734	0.01962	4.392120832810178	not_mentioned		not_mentioned	correct	ok	not_mentioned	released	unavailable
Opus 5.5	imcs21	test	10175734	symptom_119	10175734	0.01962	4.392120832810178	not_mentioned		not_mentioned	correct	ok	not_mentioned	released	unavailable
Opus 5.5	imcs21	test	10175734	symptom_120	10175734	0.01962	4.392120832810178	not_mentioned		not_mentioned	correct	ok	not_mentioned	released	unavailable
Opus 5.5	imcs21	test	10175734	symptom_121	10175734	0.01962	4.392120832810178	not_mentioned		not_mentioned	correct	ok	not_mentioned	released	unavailable
Opus 5.5	imcs21	test	10175734	symptom_122	10175734	0.01962	4.392120832810178	not_mentioned		not_mentioned	correct	ok	not_mentioned	released	unavailable
Opus 5.5	imcs21	test	10175734	symptom_123	10175734	0.01962	4.392120832810178	not_mentioned		not_mentioned	correct	ok	not_mentioned	released	unavailable
Opus 5.5	imcs21	test	10175734	symptom_124	10175734	0.01962	4.392120832810178	not_mentioned		not_mentioned	correct	ok	not_mentioned	released	unavailable
Opus 5.5	imcs21	test	10175734	symptom_125	10175734	0.01962	4.392120832810178	not_mentioned		not_mentioned	correct	ok	not_mentioned	released	unavailable
Opus 5.5	imcs21	test	10175734	symptom_126	10175734	0.01962	4.392120832810178	not_mentioned		not_mentioned	correct	ok	not_mentioned	released	unavailable
Opus 5.5	imcs21	test	10175734	symptom_127	10175734	0.01962	4.392120832810178	not_mentioned		not_mentioned	correct	ok	not_mentioned	released	unavailable
Opus 5.5	imcs21	test	10175734	symptom_128	10175734	0.01962	4.392120832810178	not_mentioned		not_mentioned	correct	ok	not_mentioned	released	unavailable
Opus 5.5	imcs21	test	10175734	symptom_129	10175734	0.01962	4.392120832810178	not_mentioned		not_mentioned	correct	ok	not_mentioned	released	unavailable
Opus 5.5	imcs21	test	10175734	symptom_130	10175734	0.01962	4.392120832810178	not_mentioned		not_mentioned	correct	ok	not_mentioned	released	unavailable
Opus 5.5	imcs21	test	10175734	symptom_131	10175734	0.01962	4.392120832810178	not_mentioned		not_mentioned	correct	ok	not_mentioned	released	unavailable
Opus 5.5	imcs21	test	10175734	symptom_132	10175734	0.01962	4.392120832810178	not_mentioned		not_mentioned	correct	ok	not_mentioned	released	unavailable
Opus 5.5	imcs21	test	10175734	symptom_133	10175734	0.01962	4.392120832810178	not_mentioned		not_mentioned	correct	ok	not_mentioned	released	unavailable
Opus 5.5	imcs21	test	10175734	symptom_134	10175734	0.01962	4.392120832810178	not_mentioned		not_mentioned	correct	ok	not_mentioned	released	unavailable
Opus 5.5	imcs21	test	10175734	symptom_135	10175734	0.01962	4.392120832810178	not_mentioned		not_mentioned	correct	ok	not_mentioned	released	unavailable
Opus 5.5	imcs21	test	10175734	symptom_136	10175734	0.01962	4.392120832810178	negative	0.45	not_mentioned	incorrect	ok	not_mentioned	released	reported_percentage
Opus 5.5	imcs21	test	10175734	symptom_137	10175734	0.01962	4.392120832810178	not_mentioned		not_mentioned	correct	ok	not_mentioned	released	unavailable
Opus 5.5	imcs21	test	10175734	symptom_138	10175734	0.01962	4.392120832810178	not_mentioned		not_mentioned	correct	ok	not_mentioned	released	unavailable
Opus 5.5	imcs21	test	10175734	symptom_139	10175734	0.01962	4.392120832810178	not_mentioned		not_mentioned	correct	ok	not_mentioned	released	unavailable
Opus 5.5	imcs21	test	10175734	symptom_140	10175734	0.01962	4.392120832810178	not_mentioned		not_mentioned	correct	ok	not_mentioned	released	unavailable
Opus 5.5	imcs21	test	10175734	symptom_141	10175734	0.01962	4.392120832810178	not_mentioned		not_mentioned	correct	ok	not_mentioned	released	unavailable
Opus 5.5	imcs21	test	10175734	symptom_142	10175734	0.01962	4.392120832810178	not_mentioned		not_mentioned	correct	ok	not_mentioned	released	unavailable
Opus 5.5	imcs21	test	10175734	symptom_143	10175734	0.01962	4.392120832810178	not_mentioned		not_mentioned	correct	ok	not_mentioned	released	unavailable
Opus 5.5	imcs21	test	10175734	symptom_144	10175734	0.01962	4.392120832810178	not_mentioned		not_mentioned	correct	ok	not_mentioned	released	unavailable
Opus 5.5	imcs21	test	10175734	symptom_145	10175734	0.01962	4.392120832810178	not_mentioned		not_mentioned	correct	ok	not_mentioned	released	unavailable
Opus 5.5	imcs21	test	10175734	symptom_146	10175734	0.01962	4.392120832810178	not_mentioned		not_mentioned	correct	ok	not_mentioned	released	unavailable
Opus 5.5	imcs21	test	10175734	symptom_147	10175734	0.01962	4.392120832810178	not_mentioned		not_mentioned	correct	ok	not_mentioned	released	unavailable
Opus 5.5	imcs21	test	10175734	symptom_148	10175734	0.01962	4.392120832810178	not_mentioned		not_mentioned	correct	ok	not_mentioned	released	unavailable
Opus 5.5	imcs21	test	10175734	symptom_149	10175734	0.01962	4.392120832810178	not_mentioned		not_mentioned	correct	ok	not_mentioned	released	unavailable
Opus 5.5	imcs21	test	10175734	symptom_150	10175734	0.01962	4.392120832810178	not_mentioned		not_mentioned	correct	ok	not_mentioned	released	unavailable
Opus 5.5	imcs21	test	10175734	symptom_151	10175734	0.01962	4.392120832810178	not_mentioned		not_mentioned	correct	ok	not_mentioned	released	unavailable
Opus 5.5	imcs21	test	10175734	symptom_152	10175734	0.01962	4.392120832810178	not_mentioned		not_mentioned	correct	ok	not_mentioned	released	unavailable
Opus 5.5	imcs21	test	10175734	symptom_153	10175734	0.01962	4.392120832810178	not_mentioned		not_mentioned	correct	ok	not_mentioned	released	unavailable
Opus 5.5	imcs21	test	10175734	symptom_154	10175734	0.01962	4.392120832810178	not_mentioned		not_mentioned	correct	ok	not_mentioned	released	unavailable
Opus 5.5	imcs21	test	10175734	symptom_155	10175734	0.01962	4.392120832810178	not_mentioned		not_mentioned	correct	ok	not_mentioned	released	unavailable
Opus 5.5	imcs21	test	10175734	symptom_156	10175734	0.01962	4.392120832810178	not_mentioned		not_mentioned	correct	ok	not_mentioned	released	unavailable
Opus 5.5	imcs21	test	10175734	symptom_157	10175734	0.01962	4.392120832810178	not_mentioned		not_mentioned	correct	ok	not_mentioned	released	unavailable
Opus 5.5	imcs21	test	10175734	symptom_158	10175734	0.01962	4.392120832810178	not_mentioned		not_mentioned	correct	ok	not_mentioned	released	unavailable
Opus 5.5	imcs21	test	10175734	symptom_159	10175734	0.01962	4.392120832810178	not_mentioned		not_mentioned	correct	ok	not_mentioned	released	unavailable
Opus 5.5	imcs21	test	10175734	symptom_160	10175734	0.01962	4.392120832810178	not_mentioned		not_mentioned	correct	ok	not_mentioned	released	unavailable
Opus 5.5	imcs21	test	10175734	symptom_161	10175734	0.01962	4.392120832810178	not_mentioned		not_mentioned	correct	ok	not_mentioned	released	unavailable
Opus 5.5	imcs21	test	10175734	symptom_162	10175734	0.01962	4.392120832810178	not_mentioned		not_mentioned	correct	ok	not_mentioned	released	unavailable
Opus 5.5	imcs21	test	10175734	symptom_163	10175734	0.01962	4.392120832810178	not_mentioned		not_mentioned	correct	ok	not_mentioned	released	unavailable
Opus 5.5	imcs21	test	10175734	symptom_164	10175734	0.01962	4.392120832810178	not_mentioned		not_mentioned	correct	ok	not_mentioned	released	unavailable
Opus 5.5	imcs21	test	10175734	symptom_165	10175734	0.01962	4.392120832810178	not_mentioned		not_mentioned	correct	ok	not_mentioned	released	unavailable
Opus 5.5	imcs21	test	10175734	symptom_166	10175734	0.01962	4.392120832810178	not_mentioned		not_mentioned	correct	ok	not_mentioned	released	unavailable
Opus 5.5	imcs21	test	10175734	symptom_167	10175734	0.01962	4.392120832810178	not_mentioned		not_mentioned	correct	ok	not_mentioned	released	unavailable
Opus 5.5	imcs21	test	10175734	symptom_168	10175734	0.01962	4.392120832810178	positive	0.65	not_mentioned	incorrect	ok	not_mentioned	released	reported_percentage
Opus 5.5	imcs21	test	10175734	symptom_169	10175734	0.01962	4.392120832810178	not_mentioned		not_mentioned	correct	ok	not_mentioned	released	unavailable
Opus 5.5	imcs21	test	10175734	symptom_170	10175734	0.01962	4.392120832810178	not_mentioned		not_mentioned	correct	ok	not_mentioned	released	unavailable
Opus 5.5	imcs21	test	10175734	symptom_171	10175734	0.01962	4.392120832810178	not_mentioned		not_mentioned	correct	ok	not_mentioned	released	unavailable
Opus 5.5	imcs21	test	10175734	symptom_172	10175734	0.01962	4.392120832810178	not_mentioned		not_mentioned	correct	ok	not_mentioned	released	unavailable
Opus 5.5	imcs21	test	10175734	symptom_173	10175734	0.01962	4.392120832810178	not_mentioned		not_mentioned	correct	ok	not_mentioned	released	unavailable
Opus 5.5	imcs21	test	10175734	symptom_174	10175734	0.01962	4.392120832810178	not_mentioned		not_mentioned	correct	ok	not_mentioned	released	unavailable
Opus 5.5	imcs21	test	10175734	symptom_175	10175734	0.01962	4.392120832810178	not_mentioned		not_mentioned	correct	ok	not_mentioned	released	unavailable
Opus 5.5	imcs21	test	10175734	symptom_176	10175734	0.01962	4.392120832810178	not_mentioned		not_mentioned	correct	ok	not_mentioned	released	unavailable
Opus 5.5	imcs21	test	10175734	symptom_177	10175734	0.01962	4.392120832810178	not_mentioned		not_mentioned	correct	ok	not_mentioned	released	unavailable
Opus 5.5	imcs21	test	10175734	symptom_178	10175734	0.01962	4.392120832810178	not_mentioned		not_mentioned	correct	ok	not_mentioned	released	unavailable
Opus 5.5	imcs21	test	10175734	symptom_179	10175734	0.01962	4.392120832810178	not_mentioned		not_mentioned	correct	ok	not_mentioned	released	unavailable
Opus 5.5	imcs21	test	10175734	symptom_180	10175734	0.01962	4.392120832810178	not_mentioned		not_mentioned	correct	ok	not_mentioned	released	unavailable
Opus 5.5	imcs21	test	10175734	symptom_181	10175734	0.01962	4.392120832810178	not_mentioned		not_mentioned	correct	ok	not_mentioned	released	unavailable
Opus 5.5	imcs21	test	10175734	symptom_182	10175734	0.01962	4.392120832810178	not_mentioned		not_mentioned	correct	ok	not_mentioned	released	unavailable
Opus 5.5	imcs21	test	10175734	symptom_183	10175734	0.01962	4.392120832810178	not_mentioned		not_mentioned	correct	ok	not_mentioned	released	unavailable
Opus 5.5	imcs21	test	10175734	symptom_184	10175734	0.01962	4.392120832810178	not_mentioned		not_mentioned	correct	ok	not_mentioned	released	unavailable
Opus 5.5	imcs21	test	10175734	symptom_185	10175734	0.01962	4.392120832810178	not_mentioned		not_mentioned	correct	ok	not_mentioned	released	unavailable
Opus 5.5	imcs21	test	10175734	symptom_186	10175734	0.01962	4.392120832810178	not_mentioned		not_mentioned	correct	ok	not_mentioned	released	unavailable
Opus 5.5	imcs21	test	10175734	symptom_187	10175734	0.01962	4.392120832810178	not_mentioned		not_mentioned	correct	ok	not_mentioned	released	unavailable
Opus 5.5	imcs21	test	10175734	symptom_188	10175734	0.01962	4.392120832810178	not_mentioned		not_mentioned	correct	ok	not_mentioned	released	unavailable
Opus 5.5	imcs21	test	10175734	symptom_189	10175734	0.01962	4.392120832810178	not_mentioned		not_mentioned	correct	ok	not_mentioned	released	unavailable
Opus 5.5	imcs21	test	10175734	symptom_190	10175734	0.01962	4.392120832810178	not_mentioned		not_mentioned	correct	ok	not_mentioned	released	unavailable
Opus 5.5	imcs21	test	10175734	symptom_191	10175734	0.01962	4.392120832810178	not_mentioned		not_mentioned	correct	ok	not_mentioned	released	unavailable
Opus 5.5	imcs21	test	10175734	symptom_192	10175734	0.01962	4.392120832810178	not_mentioned		not_mentioned	correct	ok	not_mentioned	released	unavailable
Opus 5.5	imcs21	test	10175734	symptom_193	10175734	0.01962	4.392120832810178	not_mentioned		not_mentioned	correct	ok	not_mentioned	released	unavailable
Opus 5.5	imcs21	test	10175734	symptom_194	10175734	0.01962	4.392120832810178	not_mentioned		not_mentioned	correct	ok	not_mentioned	released	unavailable
Opus 5.5	imcs21	test	10175734	symptom_195	10175734	0.01962	4.392120832810178	not_mentioned		not_mentioned	correct	ok	not_mentioned	released	unavailable
Opus 5.5	imcs21	test	10175734	symptom_196	10175734	0.01962	4.392120832810178	not_mentioned		not_mentioned	correct	ok	not_mentioned	released	unavailable
Opus 5.5	imcs21	test	10175734	symptom_197	10175734	0.01962	4.392120832810178	not_mentioned		not_mentioned	correct	ok	not_mentioned	released	unavailable
Opus 5.5	imcs21	test	10175734	symptom_198	10175734	0.01962	4.392120832810178	not_mentioned		not_mentioned	correct	ok	not_mentioned	released	unavailable
Opus 5.5	imcs21	test	10175734	symptom_199	10175734	0.01962	4.392120832810178	not_mentioned		not_mentioned	correct	ok	not_mentioned	released	unavailable
Opus 5.5	imcs21	test	10175734	symptom_200	10175734	0.01962	4.392120832810178	not_mentioned		not_mentioned	correct	ok	not_mentioned	released	unavailable
Opus 5.5	imcs21	test	10175734	symptom_201	10175734	0.01962	4.392120832810178	not_mentioned		not_mentioned	correct	ok	not_mentioned	released	unavailable
Opus 5.5	imcs21	test	10175734	symptom_202	10175734	0.01962	4.392120832810178	not_mentioned		not_mentioned	correct	ok	not_mentioned	released	unavailable
Opus 5.5	imcs21	test	10175734	symptom_203	10175734	0.01962	4.392120832810178	not_mentioned		not_mentioned	correct	ok	not_mentioned	released	unavailable
Opus 5.5	imcs21	test	10175734	symptom_204	10175734	0.01962	4.392120832810178	not_mentioned		not_mentioned	correct	ok	not_mentioned	released	unavailable
Opus 5.5	imcs21	test	10175734	symptom_205	10175734	0.01962	4.392120832810178	not_mentioned		not_mentioned	correct	ok	not_mentioned	released	unavailable
Opus 5.5	imcs21	test	10175734	symptom_206	10175734	0.01962	4.392120832810178	not_mentioned		not_mentioned	correct	ok	not_mentioned	released	unavailable
Opus 5.5	imcs21	test	10175734	symptom_207	10175734	0.01962	4.392120832810178	not_mentioned		not_mentioned	correct	ok	not_mentioned	released	unavailable
Opus 5.5	imcs21	test	10175734	symptom_208	10175734	0.01962	4.392120832810178	not_mentioned		not_mentioned	correct	ok	not_mentioned	released	unavailable
Opus 5.5	imcs21	test	10175734	symptom_209	10175734	0.01962	4.392120832810178	not_mentioned		not_mentioned	correct	ok	not_mentioned	released	unavailable
Opus 5.5	imcs21	test	10175734	symptom_210	10175734	0.01962	4.392120832810178	not_mentioned		not_mentioned	correct	ok	not_mentioned	released	unavailable
Opus 5.5	imcs21	test	10175734	symptom_211	10175734	0.01962	4.392120832810178	not_mentioned		not_mentioned	correct	ok	not_mentioned	released	unavailable
Opus 5.5	imcs21	test	10175734	symptom_212	10175734	0.01962	4.392120832810178	not_mentioned		not_mentioned	correct	ok	not_mentioned	released	unavailable
Opus 5.5	imcs21	test	10175734	symptom_213	10175734	0.01962	4.392120832810178	not_mentioned		not_mentioned	correct	ok	not_mentioned	released	unavailable
Opus 5.5	imcs21	test	10175734	symptom_214	10175734	0.01962	4.392120832810178	not_mentioned		not_mentioned	correct	ok	not_mentioned	released	unavailable
Opus 5.5	imcs21	test	10175734	symptom_215	10175734	0.01962	4.392120832810178	not_mentioned		not_mentioned	correct	ok	not_mentioned	released	unavailable
Opus 5.5	imcs21	test	10175734	symptom_216	10175734	0.01962	4.392120832810178	not_mentioned		not_mentioned	correct	ok	not_mentioned	released	unavailable
Opus 5.5	imcs21	test	10175734	symptom_217	10175734	0.01962	4.392120832810178	not_mentioned		not_mentioned	correct	ok	not_mentioned	released	unavailable
Opus 5.5	imcs21	test	10175734	symptom_218	10175734	0.01962	4.392120832810178	not_mentioned		not_mentioned	correct	ok	not_mentioned	released	unavailable
Opus 5.5	imcs21	test	10175734	symptom_219	10175734	0.01962	4.392120832810178	not_mentioned		not_mentioned	correct	ok	not_mentioned	released	unavailable
Opus 5.5	imcs21	test	10175734	symptom_220	10175734	0.01962	4.392120832810178	not_mentioned		not_mentioned	correct	ok	not_mentioned	released	unavailable
Opus 5.5	imcs21	test	10175734	symptom_221	10175734	0.01962	4.392120832810178	not_mentioned		not_mentioned	correct	ok	not_mentioned	released	unavailable
Opus 5.5	imcs21	test	10175734	symptom_222	10175734	0.01962	4.392120832810178	not_mentioned		not_mentioned	correct	ok	not_mentioned	released	unavailable
Opus 5.5	imcs21	test	10175734	symptom_223	10175734	0.01962	4.392120832810178	not_mentioned		not_mentioned	correct	ok	not_mentioned	released	unavailable
Opus 5.5	imcs21	test	10175734	symptom_224	10175734	0.01962	4.392120832810178	not_mentioned		not_mentioned	correct	ok	not_mentioned	released	unavailable
Opus 5.5	imcs21	test	10175734	symptom_225	10175734	0.01962	4.392120832810178	not_mentioned		not_mentioned	correct	ok	not_mentioned	released	unavailable
Opus 5.5	imcs21	test	10175734	symptom_226	10175734	0.01962	4.392120832810178	not_mentioned		not_mentioned	correct	ok	not_mentioned	released	unavailable
Opus 5.5	imcs21	test	10175734	symptom_227	10175734	0.01962	4.392120832810178	not_mentioned		not_mentioned	correct	ok	not_mentioned	released	unavailable
Opus 5.5	imcs21	test	10175734	symptom_228	10175734	0.01962	4.392120832810178	not_mentioned		not_mentioned	correct	ok	not_mentioned	released	unavailable
Opus 5.5	imcs21	test	10175734	symptom_229	10175734	0.01962	4.392120832810178	not_mentioned		not_mentioned	correct	ok	not_mentioned	released	unavailable
Opus 5.5	imcs21	test	10175734	symptom_230	10175734	0.01962	4.392120832810178	not_mentioned		not_mentioned	correct	ok	not_mentioned	released	unavailable
Opus 5.5	imcs21	test	10175734	symptom_231	10175734	0.01962	4.392120832810178	not_mentioned		not_mentioned	correct	ok	not_mentioned	released	unavailable
Opus 5.5	imcs21	test	10175734	symptom_232	10175734	0.01962	4.392120832810178	not_mentioned		not_mentioned	correct	ok	not_mentioned	released	unavailable
Opus 5.5	imcs21	test	10175734	symptom_233	10175734	0.01962	4.392120832810178	not_mentioned		not_mentioned	correct	ok	not_mentioned	released	unavailable
Opus 5.5	imcs21	test	10175734	symptom_234	10175734	0.01962	4.392120832810178	not_mentioned		not_mentioned	correct	ok	not_mentioned	released	unavailable
Opus 5.5	imcs21	test	10175734	symptom_235	10175734	0.01962	4.392120832810178	not_mentioned		not_mentioned	correct	ok	not_mentioned	released	unavailable
Opus 5.5	imcs21	test	10175734	symptom_236	10175734	0.01962	4.392120832810178	not_mentioned		not_mentioned	correct	ok	not_mentioned	released	unavailable
Opus 5.5	imcs21	test	10175734	symptom_237	10175734	0.01962	4.392120832810178	not_mentioned		not_mentioned	correct	ok	not_mentioned	released	unavailable
Opus 5.5	imcs21	test	10175734	symptom_238	10175734	0.01962	4.392120832810178	not_mentioned		not_mentioned	correct	ok	not_mentioned	released	unavailable
Opus 5.5	imcs21	test	10175734	symptom_239	10175734	0.01962	4.392120832810178	not_mentioned		not_mentioned	correct	ok	not_mentioned	released	unavailable
Opus 5.5	imcs21	test	10175734	symptom_240	10175734	0.01962	4.392120832810178	not_mentioned		not_mentioned	correct	ok	not_mentioned	released	unavailable
Opus 5.5	imcs21	test	10175734	symptom_241	10175734	0.01962	4.392120832810178	not_mentioned		not_mentioned	correct	ok	not_mentioned	released	unavailable
Opus 5.5	imcs21	test	10175734	symptom_242	10175734	0.01962	4.392120832810178	not_mentioned		not_mentioned	correct	ok	not_mentioned	released	unavailable
Opus 5.5	imcs21	test	10175734	symptom_243	10175734	0.01962	4.392120832810178	not_mentioned		not_mentioned	correct	ok	not_mentioned	released	unavailable
Opus 5.5	imcs21	test	10175734	symptom_244	10175734	0.01962	4.392120832810178	not_mentioned		not_mentioned	correct	ok	not_mentioned	released	unavailable
Opus 5.5	imcs21	test	10175734	symptom_245	10175734	0.01962	4.392120832810178	not_mentioned		not_mentioned	correct	ok	not_mentioned	released	unavailable
Opus 5.5	imcs21	test	10175734	symptom_246	10175734	0.01962	4.392120832810178	not_mentioned		not_mentioned	correct	ok	not_mentioned	released	unavailable
Opus 5.5	imcs21	test	10175734	symptom_247	10175734	0.01962	4.392120832810178	not_mentioned		not_mentioned	correct	ok	not_mentioned	released	unavailable
Opus 5.5	imcs21	test	10175734	symptom_248	10175734	0.01962	4.392120832810178	not_mentioned		not_mentioned	correct	ok	not_mentioned	released	unavailable
Opus 5.5	imcs21	test	10175734	symptom_249	10175734	0.01962	4.392120832810178	not_mentioned		not_mentioned	correct	ok	not_mentioned	released	unavailable
Opus 5.5	imcs21	test	10175734	symptom_250	10175734	0.01962	4.392120832810178	not_mentioned		not_mentioned	correct	ok	not_mentioned	released	unavailable
Opus 5.5	imcs21	test	10175734	symptom_251	10175734	0.01962	4.392120832810178	not_mentioned		not_mentioned	correct	ok	not_mentioned	released	unavailable
Opus 5.5	imcs21	test	10175734	symptom_252	10175734	0.01962	4.392120832810178	not_mentioned		not_mentioned	correct	ok	not_mentioned	released	unavailable
Opus 5.5	imcs21	test	10175734	symptom_253	10175734	0.01962	4.392120832810178	not_mentioned		not_mentioned	correct	ok	not_mentioned	released	unavailable
Opus 5.5	imcs21	test	10175734	symptom_254	10175734	0.01962	4.392120832810178	not_mentioned		not_mentioned	correct	ok	not_mentioned	released	unavailable
Opus 5.5	imcs21	test	10175734	symptom_255	10175734	0.01962	4.392120832810178	not_mentioned		not_mentioned	correct	ok	not_mentioned	released	unavailable
Opus 5.5	imcs21	test	10175734	symptom_256	10175734	0.01962	4.392120832810178	not_mentioned		not_mentioned	correct	ok	not_mentioned	released	unavailable
Opus 5.5	imcs21	test	10175734	symptom_257	10175734	0.01962	4.392120832810178	not_mentioned		not_mentioned	correct	ok	not_mentioned	released	unavailable
Opus 5.5	imcs21	test	10175734	symptom_258	10175734	0.01962	4.392120832810178	not_mentioned		not_mentioned	correct	ok	not_mentioned	released	unavailable
Opus 5.5	imcs21	test	10175734	symptom_259	10175734	0.01962	4.392120832810178	not_mentioned		not_mentioned	correct	ok	not_mentioned	released	unavailable
Opus 5.5	imcs21	test	10175734	symptom_260	10175734	0.01962	4.392120832810178	uncertain	0.65	not_mentioned	incorrect	ok	not_mentioned	released	reported_percentage
Opus 5.5	imcs21	test	10175734	symptom_261	10175734	0.01962	4.392120832810178	not_mentioned		not_mentioned	correct	ok	not_mentioned	released	unavailable
Opus 5.5	imcs21	test	10175734	symptom_262	10175734	0.01962	4.392120832810178	not_mentioned		not_mentioned	correct	ok	not_mentioned	released	unavailable
Opus 5.5	imcs21	test	10175734	symptom_263	10175734	0.01962	4.392120832810178	not_mentioned		not_mentioned	correct	ok	not_mentioned	released	unavailable
Opus 5.5	imcs21	test	10175734	symptom_264	10175734	0.01962	4.392120832810178	not_mentioned		not_mentioned	correct	ok	not_mentioned	released	unavailable
Opus 5.5	imcs21	test	10175734	symptom_265	10175734	0.01962	4.392120832810178	not_mentioned		not_mentioned	correct	ok	not_mentioned	released	unavailable
Opus 5.5	imcs21	test	10175734	symptom_266	10175734	0.01962	4.392120832810178	not_mentioned		not_mentioned	correct	ok	not_mentioned	released	unavailable
Opus 5.5	imcs21	test	10175734	symptom_267	10175734	0.01962	4.392120832810178	not_mentioned		not_mentioned	correct	ok	not_mentioned	released	unavailable
Opus 5.5	imcs21	test	10175734	symptom_268	10175734	0.01962	4.392120832810178	not_mentioned		not_mentioned	correct	ok	not_mentioned	released	unavailable
Opus 5.5	imcs21	test	10175734	symptom_269	10175734	0.01962	4.392120832810178	not_mentioned		not_mentioned	correct	ok	not_mentioned	released	unavailable
Opus 5.5	imcs21	test	10175734	symptom_270	10175734	0.01962	4.392120832810178	not_mentioned		not_mentioned	correct	ok	not_mentioned	released	unavailable
Opus 5.5	imcs21	test	10175734	symptom_271	10175734	0.01962	4.392120832810178	not_mentioned		not_mentioned	correct	ok	not_mentioned	released	unavailable
Opus 5.5	imcs21	test	10175734	symptom_272	10175734	0.01962	4.392120832810178	not_mentioned		not_mentioned	correct	ok	not_mentioned	released	unavailable
Opus 5.5	imcs21	test	10175734	symptom_273	10175734	0.01962	4.392120832810178	not_mentioned		not_mentioned	correct	ok	not_mentioned	released	unavailable
Opus 5.5	imcs21	test	10175734	symptom_274	10175734	0.01962	4.392120832810178	not_mentioned		not_mentioned	correct	ok	not_mentioned	released	unavailable
Opus 5.5	imcs21	test	10175734	symptom_275	10175734	0.01962	4.392120832810178	not_mentioned		not_mentioned	correct	ok	not_mentioned	released	unavailable
Opus 5.5	imcs21	test	10175734	symptom_276	10175734	0.01962	4.392120832810178	not_mentioned		not_mentioned	correct	ok	not_mentioned	released	unavailable
Opus 5.5	imcs21	test	10175734	symptom_277	10175734	0.01962	4.392120832810178	not_mentioned		not_mentioned	correct	ok	not_mentioned	released	unavailable
Opus 5.5	imcs21	test	10175734	symptom_278	10175734	0.01962	4.392120832810178	not_mentioned		not_mentioned	correct	ok	not_mentioned	released	unavailable
Opus 5.5	imcs21	test	10175734	symptom_279	10175734	0.01962	4.392120832810178	not_mentioned		not_mentioned	correct	ok	not_mentioned	released	unavailable
Opus 5.5	imcs21	test	10175734	symptom_280	10175734	0.01962	4.392120832810178	not_mentioned		not_mentioned	correct	ok	not_mentioned	released	unavailable
Opus 5.5	imcs21	test	10175734	symptom_281	10175734	0.01962	4.392120832810178	not_mentioned		not_mentioned	correct	ok	not_mentioned	released	unavailable
Opus 5.5	imcs21	test	10175734	symptom_282	10175734	0.01962	4.392120832810178	not_mentioned		not_mentioned	correct	ok	not_mentioned	released	unavailable
Opus 5.5	imcs21	test	10175734	symptom_283	10175734	0.01962	4.392120832810178	not_mentioned		not_mentioned	correct	ok	not_mentioned	released	unavailable
Opus 5.5	imcs21	test	10175734	symptom_284	10175734	0.01962	4.392120832810178	not_mentioned		not_mentioned	correct	ok	not_mentioned	released	unavailable
Opus 5.5	imcs21	test	10175734	symptom_285	10175734	0.01962	4.392120832810178	not_mentioned		not_mentioned	correct	ok	not_mentioned	released	unavailable
Opus 5.5	imcs21	test	10175734	symptom_286	10175734	0.01962	4.392120832810178	not_mentioned		not_mentioned	correct	ok	not_mentioned	released	unavailable
Opus 5.5	imcs21	test	10175734	symptom_287	10175734	0.01962	4.392120832810178	not_mentioned		not_mentioned	correct	ok	not_mentioned	released	unavailable
Opus 5.5	imcs21	test	10175734	symptom_288	10175734	0.01962	4.392120832810178	not_mentioned		not_mentioned	correct	ok	not_mentioned	released	unavailable
Opus 5.5	imcs21	test	10175734	symptom_289	10175734	0.01962	4.392120832810178	not_mentioned		not_mentioned	correct	ok	not_mentioned	released	unavailable
Opus 5.5	imcs21	test	10175734	symptom_290	10175734	0.01962	4.392120832810178	not_mentioned		not_mentioned	correct	ok	not_mentioned	released	unavailable
Opus 5.5	imcs21	test	10175734	symptom_291	10175734	0.01962	4.392120832810178	not_mentioned		not_mentioned	correct	ok	not_mentioned	released	unavailable
Opus 5.5	imcs21	test	10175734	symptom_292	10175734	0.01962	4.392120832810178	not_mentioned		not_mentioned	correct	ok	not_mentioned	released	unavailable
Opus 5.5	imcs21	test	10175734	symptom_293	10175734	0.01962	4.392120832810178	not_mentioned		not_mentioned	correct	ok	not_mentioned	released	unavailable
Opus 5.5	imcs21	test	10175734	symptom_294	10175734	0.01962	4.392120832810178	not_mentioned		not_mentioned	correct	ok	not_mentioned	released	unavailable
Opus 5.5	imcs21	test	10175734	symptom_295	10175734	0.01962	4.392120832810178	not_mentioned		not_mentioned	correct	ok	not_mentioned	released	unavailable
Opus 5.5	imcs21	test	10175734	symptom_296	10175734	0.01962	4.392120832810178	not_mentioned		not_mentioned	correct	ok	not_mentioned	released	unavailable
Opus 5.5	imcs21	test	10175734	symptom_297	10175734	0.01962	4.392120832810178	not_mentioned		not_mentioned	correct	ok	not_mentioned	released	unavailable
Opus 5.5	imcs21	test	10175734	symptom_298	10175734	0.01962	4.392120832810178	not_mentioned		not_mentioned	correct	ok	not_mentioned	released	unavailable
Opus 5.5	imcs21	test	10175734	symptom_299	10175734	0.01962	4.392120832810178	not_mentioned		not_mentioned	correct	ok	not_mentioned	released	unavailable
Opus 5.5	imcs21	test	10175734	symptom_300	10175734	0.01962	4.392120832810178	not_mentioned		not_mentioned	correct	ok	not_mentioned	released	unavailable
Opus 5.5	imcs21	test	10175734	symptom_301	10175734	0.01962	4.392120832810178	not_mentioned		not_mentioned	correct	ok	not_mentioned	released	unavailable
Opus 5.5	imcs21	test	10175734	symptom_302	10175734	0.01962	4.392120832810178	not_mentioned		not_mentioned	correct	ok	not_mentioned	released	unavailable
Opus 5.5	imcs21	test	10175734	symptom_303	10175734	0.01962	4.392120832810178	not_mentioned		not_mentioned	correct	ok	not_mentioned	released	unavailable
Opus 5.5	imcs21	test	10175734	symptom_304	10175734	0.01962	4.392120832810178	not_mentioned		not_mentioned	correct	ok	not_mentioned	released	unavailable
Opus 5.5	imcs21	test	10175734	symptom_305	10175734	0.01962	4.392120832810178	not_mentioned		not_mentioned	correct	ok	not_mentioned	released	unavailable
Opus 5.5	imcs21	test	10175734	symptom_306	10175734	0.01962	4.392120832810178	not_mentioned		not_mentioned	correct	ok	not_mentioned	released	unavailable
Opus 5.5	imcs21	test	10175734	symptom_307	10175734	0.01962	4.392120832810178	not_mentioned		not_mentioned	correct	ok	not_mentioned	released	unavailable
Opus 5.5	imcs21	test	10175734	symptom_308	10175734	0.01962	4.392120832810178	not_mentioned		not_mentioned	correct	ok	not_mentioned	released	unavailable
Opus 5.5	imcs21	test	10175734	symptom_309	10175734	0.01962	4.392120832810178	not_mentioned		not_mentioned	correct	ok	not_mentioned	released	unavailable
Opus 5.5	imcs21	test	10175734	symptom_310	10175734	0.01962	4.392120832810178	not_mentioned		not_mentioned	correct	ok	not_mentioned	released	unavailable
Opus 5.5	imcs21	test	10175734	symptom_311	10175734	0.01962	4.392120832810178	not_mentioned		not_mentioned	correct	ok	not_mentioned	released	unavailable
Opus 5.5	imcs21	test	10175734	symptom_312	10175734	0.01962	4.392120832810178	not_mentioned		not_mentioned	correct	ok	not_mentioned	released	unavailable
Opus 5.5	imcs21	test	10175734	symptom_313	10175734	0.01962	4.392120832810178	not_mentioned		not_mentioned	correct	ok	not_mentioned	released	unavailable
Opus 5.5	imcs21	test	10175734	symptom_314	10175734	0.01962	4.392120832810178	not_mentioned		not_mentioned	correct	ok	not_mentioned	released	unavailable
Opus 5.5	imcs21	test	10175734	symptom_315	10175734	0.01962	4.392120832810178	not_mentioned		not_mentioned	correct	ok	not_mentioned	released	unavailable
Opus 5.5	imcs21	test	10175734	symptom_316	10175734	0.01962	4.392120832810178	not_mentioned		not_mentioned	correct	ok	not_mentioned	released	unavailable
Opus 5.5	imcs21	test	10175734	symptom_317	10175734	0.01962	4.392120832810178	not_mentioned		not_mentioned	correct	ok	not_mentioned	released	unavailable
Opus 5.5	imcs21	test	10175734	symptom_318	10175734	0.01962	4.392120832810178	not_mentioned		not_mentioned	correct	ok	not_mentioned	released	unavailable
Opus 5.5	imcs21	test	10175734	symptom_319	10175734	0.01962	4.392120832810178	not_mentioned		not_mentioned	correct	ok	not_mentioned	released	unavailable
Opus 5.5	imcs21	test	10175734	symptom_320	10175734	0.01962	4.392120832810178	not_mentioned		not_mentioned	correct	ok	not_mentioned	released	unavailable
Opus 5.5	imcs21	test	10175734	symptom_321	10175734	0.01962	4.392120832810178	not_mentioned		not_mentioned	correct	ok	not_mentioned	released	unavailable
Opus 5.5	imcs21	test	10175734	symptom_322	10175734	0.01962	4.392120832810178	not_mentioned		not_mentioned	correct	ok	not_mentioned	released	unavailable
Opus 5.5	imcs21	test	10175734	symptom_323	10175734	0.01962	4.392120832810178	not_mentioned		not_mentioned	correct	ok	not_mentioned	released	unavailable
Opus 5.5	imcs21	test	10175734	symptom_324	10175734	0.01962	4.392120832810178	not_mentioned		not_mentioned	correct	ok	not_mentioned	released	unavailable
Opus 5.5	imcs21	test	10175734	symptom_325	10175734	0.01962	4.392120832810178	not_mentioned		not_mentioned	correct	ok	not_mentioned	released	unavailable
Opus 5.5	imcs21	test	10175734	symptom_326	10175734	0.01962	4.392120832810178	not_mentioned		not_mentioned	correct	ok	not_mentioned	released	unavailable
Opus 5.5	imcs21	test	10175734	symptom_327	10175734	0.01962	4.392120832810178	not_mentioned		not_mentioned	correct	ok	not_mentioned	released	unavailable
Opus 5.5	imcs21	test	10175734	symptom_328	10175734	0.01962	4.392120832810178	not_mentioned		not_mentioned	correct	ok	not_mentioned	released	unavailable
Opus 5.5	imcs21	test	10175734	symptom_329	10175734	0.01962	4.392120832810178	not_mentioned		not_mentioned	correct	ok	not_mentioned	released	unavailable
Opus 5.5	imcs21	test	10175734	symptom_330	10175734	0.01962	4.392120832810178	not_mentioned		not_mentioned	correct	ok	not_mentioned	released	unavailable
Opus 5.5	imcs21	test	10177232	symptom_000	10177232	0.015684	2.1621761668939143	negative	0.92	positive	incorrect	ok	positive	released	reported_percentage
Opus 5.5	imcs21	test	10177232	symptom_001	10177232	0.015684	2.1621761668939143	positive	0.95	positive	correct	ok	positive	released	reported_percentage
Opus 5.5	imcs21	test	10177232	symptom_002	10177232	0.015684	2.1621761668939143	uncertain	0.6	not_mentioned	incorrect	ok	not_mentioned	released	reported_percentage
Opus 5.5	imcs21	test	10177232	symptom_003	10177232	0.015684	2.1621761668939143	not_mentioned		not_mentioned	correct	ok	not_mentioned	released	unavailable
Opus 5.5	imcs21	test	10177232	symptom_004	10177232	0.015684	2.1621761668939143	not_mentioned		not_mentioned	correct	ok	not_mentioned	released	unavailable
Opus 5.5	imcs21	test	10177232	symptom_005	10177232	0.015684	2.1621761668939143	not_mentioned		not_mentioned	correct	ok	not_mentioned	released	unavailable
Opus 5.5	imcs21	test	10177232	symptom_006	10177232	0.015684	2.1621761668939143	not_mentioned		not_mentioned	correct	ok	not_mentioned	released	unavailable
Opus 5.5	imcs21	test	10177232	symptom_007	10177232	0.015684	2.1621761668939143	not_mentioned		not_mentioned	correct	ok	not_mentioned	released	unavailable
Opus 5.5	imcs21	test	10177232	symptom_008	10177232	0.015684	2.1621761668939143	not_mentioned		not_mentioned	correct	ok	not_mentioned	released	unavailable
Opus 5.5	imcs21	test	10177232	symptom_009	10177232	0.015684	2.1621761668939143	not_mentioned		not_mentioned	correct	ok	not_mentioned	released	unavailable
Opus 5.5	imcs21	test	10177232	symptom_010	10177232	0.015684	2.1621761668939143	not_mentioned		not_mentioned	correct	ok	not_mentioned	released	unavailable
Opus 5.5	imcs21	test	10177232	symptom_011	10177232	0.015684	2.1621761668939143	not_mentioned		not_mentioned	correct	ok	not_mentioned	released	unavailable
Opus 5.5	imcs21	test	10177232	symptom_012	10177232	0.015684	2.1621761668939143	not_mentioned		not_mentioned	correct	ok	not_mentioned	released	unavailable
Opus 5.5	imcs21	test	10177232	symptom_013	10177232	0.015684	2.1621761668939143	not_mentioned		not_mentioned	correct	ok	not_mentioned	released	unavailable
Opus 5.5	imcs21	test	10177232	symptom_014	10177232	0.015684	2.1621761668939143	uncertain	0.8	uncertain	correct	ok	uncertain	released	reported_percentage
Opus 5.5	imcs21	test	10177232	symptom_015	10177232	0.015684	2.1621761668939143	not_mentioned		not_mentioned	correct	ok	not_mentioned	released	unavailable
Opus 5.5	imcs21	test	10177232	symptom_016	10177232	0.015684	2.1621761668939143	not_mentioned		not_mentioned	correct	ok	not_mentioned	released	unavailable
Opus 5.5	imcs21	test	10177232	symptom_017	10177232	0.015684	2.1621761668939143	uncertain	0.8	uncertain	correct	ok	uncertain	released	reported_percentage
Opus 5.5	imcs21	test	10177232	symptom_018	10177232	0.015684	2.1621761668939143	not_mentioned		not_mentioned	correct	ok	not_mentioned	released	unavailable
Opus 5.5	imcs21	test	10177232	symptom_019	10177232	0.015684	2.1621761668939143	not_mentioned		not_mentioned	correct	ok	not_mentioned	released	unavailable
Opus 5.5	imcs21	test	10177232	symptom_020	10177232	0.015684	2.1621761668939143	not_mentioned		not_mentioned	correct	ok	not_mentioned	released	unavailable
Opus 5.5	imcs21	test	10177232	symptom_021	10177232	0.015684	2.1621761668939143	not_mentioned		not_mentioned	correct	ok	not_mentioned	released	unavailable
Opus 5.5	imcs21	test	10177232	symptom_022	10177232	0.015684	2.1621761668939143	not_mentioned		not_mentioned	correct	ok	not_mentioned	released	unavailable
Opus 5.5	imcs21	test	10177232	symptom_023	10177232	0.015684	2.1621761668939143	not_mentioned		not_mentioned	correct	ok	not_mentioned	released	unavailable
Opus 5.5	imcs21	test	10177232	symptom_024	10177232	0.015684	2.1621761668939143	not_mentioned		not_mentioned	correct	ok	not_mentioned	released	unavailable
Opus 5.5	imcs21	test	10177232	symptom_025	10177232	0.015684	2.1621761668939143	not_mentioned		not_mentioned	correct	ok	not_mentioned	released	unavailable
Opus 5.5	imcs21	test	10177232	symptom_026	10177232	0.015684	2.1621761668939143	not_mentioned		not_mentioned	correct	ok	not_mentioned	released	unavailable
Opus 5.5	imcs21	test	10177232	symptom_027	10177232	0.015684	2.1621761668939143	not_mentioned		not_mentioned	correct	ok	not_mentioned	released	unavailable
Opus 5.5	imcs21	test	10177232	symptom_028	10177232	0.015684	2.1621761668939143	not_mentioned		not_mentioned	correct	ok	not_mentioned	released	unavailable
Opus 5.5	imcs21	test	10177232	symptom_029	10177232	0.015684	2.1621761668939143	not_mentioned		not_mentioned	correct	ok	not_mentioned	released	unavailable
Opus 5.5	imcs21	test	10177232	symptom_030	10177232	0.015684	2.1621761668939143	not_mentioned		not_mentioned	correct	ok	not_mentioned	released	unavailable
Opus 5.5	imcs21	test	10177232	symptom_031	10177232	0.015684	2.1621761668939143	not_mentioned		not_mentioned	correct	ok	not_mentioned	released	unavailable
Opus 5.5	imcs21	test	10177232	symptom_032	10177232	0.015684	2.1621761668939143	not_mentioned		not_mentioned	correct	ok	not_mentioned	released	unavailable
Opus 5.5	imcs21	test	10177232	symptom_033	10177232	0.015684	2.1621761668939143	not_mentioned		not_mentioned	correct	ok	not_mentioned	released	unavailable
Opus 5.5	imcs21	test	10177232	symptom_034	10177232	0.015684	2.1621761668939143	not_mentioned		not_mentioned	correct	ok	not_mentioned	released	unavailable
Opus 5.5	imcs21	test	10177232	symptom_035	10177232	0.015684	2.1621761668939143	not_mentioned		not_mentioned	correct	ok	not_mentioned	released	unavailable
Opus 5.5	imcs21	test	10177232	symptom_036	10177232	0.015684	2.1621761668939143	not_mentioned		not_mentioned	correct	ok	not_mentioned	released	unavailable
Opus 5.5	imcs21	test	10177232	symptom_037	10177232	0.015684	2.1621761668939143	not_mentioned		not_mentioned	correct	ok	not_mentioned	released	unavailable
Opus 5.5	imcs21	test	10177232	symptom_038	10177232	0.015684	2.1621761668939143	not_mentioned		not_mentioned	correct	ok	not_mentioned	released	unavailable
Opus 5.5	imcs21	test	10177232	symptom_039	10177232	0.015684	2.1621761668939143	not_mentioned		not_mentioned	correct	ok	not_mentioned	released	unavailable
Opus 5.5	imcs21	test	10177232	symptom_040	10177232	0.015684	2.1621761668939143	not_mentioned		not_mentioned	correct	ok	not_mentioned	released	unavailable
Opus 5.5	imcs21	test	10177232	symptom_041	10177232	0.015684	2.1621761668939143	not_mentioned		not_mentioned	correct	ok	not_mentioned	released	unavailable
Opus 5.5	imcs21	test	10177232	symptom_042	10177232	0.015684	2.1621761668939143	not_mentioned		not_mentioned	correct	ok	not_mentioned	released	unavailable
Opus 5.5	imcs21	test	10177232	symptom_043	10177232	0.015684	2.1621761668939143	not_mentioned		not_mentioned	correct	ok	not_mentioned	released	unavailable
Opus 5.5	imcs21	test	10177232	symptom_044	10177232	0.015684	2.1621761668939143	not_mentioned		not_mentioned	correct	ok	not_mentioned	released	unavailable
Opus 5.5	imcs21	test	10177232	symptom_045	10177232	0.015684	2.1621761668939143	not_mentioned		not_mentioned	correct	ok	not_mentioned	released	unavailable
Opus 5.5	imcs21	test	10177232	symptom_046	10177232	0.015684	2.1621761668939143	not_mentioned		not_mentioned	correct	ok	not_mentioned	released	unavailable
Opus 5.5	imcs21	test	10177232	symptom_047	10177232	0.015684	2.1621761668939143	not_mentioned		not_mentioned	correct	ok	not_mentioned	released	unavailable
Opus 5.5	imcs21	test	10177232	symptom_048	10177232	0.015684	2.1621761668939143	not_mentioned		not_mentioned	correct	ok	not_mentioned	released	unavailable
Opus 5.5	imcs21	test	10177232	symptom_049	10177232	0.015684	2.1621761668939143	not_mentioned		not_mentioned	correct	ok	not_mentioned	released	unavailable
Opus 5.5	imcs21	test	10177232	symptom_050	10177232	0.015684	2.1621761668939143	not_mentioned		not_mentioned	correct	ok	not_mentioned	released	unavailable
Opus 5.5	imcs21	test	10177232	symptom_051	10177232	0.015684	2.1621761668939143	not_mentioned		not_mentioned	correct	ok	not_mentioned	released	unavailable
Opus 5.5	imcs21	test	10177232	symptom_052	10177232	0.015684	2.1621761668939143	not_mentioned		not_mentioned	correct	ok	not_mentioned	released	unavailable
Opus 5.5	imcs21	test	10177232	symptom_053	10177232	0.015684	2.1621761668939143	not_mentioned		not_mentioned	correct	ok	not_mentioned	released	unavailable
Opus 5.5	imcs21	test	10177232	symptom_054	10177232	0.015684	2.1621761668939143	not_mentioned		not_mentioned	correct	ok	not_mentioned	released	unavailable
Opus 5.5	imcs21	test	10177232	symptom_055	10177232	0.015684	2.1621761668939143	not_mentioned		not_mentioned	correct	ok	not_mentioned	released	unavailable
Opus 5.5	imcs21	test	10177232	symptom_056	10177232	0.015684	2.1621761668939143	not_mentioned		not_mentioned	correct	ok	not_mentioned	released	unavailable
Opus 5.5	imcs21	test	10177232	symptom_057	10177232	0.015684	2.1621761668939143	not_mentioned		not_mentioned	correct	ok	not_mentioned	released	unavailable
Opus 5.5	imcs21	test	10177232	symptom_058	10177232	0.015684	2.1621761668939143	not_mentioned		not_mentioned	correct	ok	not_mentioned	released	unavailable
Opus 5.5	imcs21	test	10177232	symptom_059	10177232	0.015684	2.1621761668939143	not_mentioned		not_mentioned	correct	ok	not_mentioned	released	unavailable
Opus 5.5	imcs21	test	10177232	symptom_060	10177232	0.015684	2.1621761668939143	not_mentioned		not_mentioned	correct	ok	not_mentioned	released	unavailable
Opus 5.5	imcs21	test	10177232	symptom_061	10177232	0.015684	2.1621761668939143	not_mentioned		not_mentioned	correct	ok	not_mentioned	released	unavailable
Opus 5.5	imcs21	test	10177232	symptom_062	10177232	0.015684	2.1621761668939143	not_mentioned		not_mentioned	correct	ok	not_mentioned	released	unavailable
Opus 5.5	imcs21	test	10177232	symptom_063	10177232	0.015684	2.1621761668939143	not_mentioned		not_mentioned	correct	ok	not_mentioned	released	unavailable
Opus 5.5	imcs21	test	10177232	symptom_064	10177232	0.015684	2.1621761668939143	not_mentioned		not_mentioned	correct	ok	not_mentioned	released	unavailable
Opus 5.5	imcs21	test	10177232	symptom_065	10177232	0.015684	2.1621761668939143	not_mentioned		not_mentioned	correct	ok	not_mentioned	released	unavailable
Opus 5.5	imcs21	test	10177232	symptom_066	10177232	0.015684	2.1621761668939143	not_mentioned		not_mentioned	correct	ok	not_mentioned	released	unavailable
Opus 5.5	imcs21	test	10177232	symptom_067	10177232	0.015684	2.1621761668939143	not_mentioned		not_mentioned	correct	ok	not_mentioned	released	unavailable
Opus 5.5	imcs21	test	10177232	symptom_068	10177232	0.015684	2.1621761668939143	not_mentioned		not_mentioned	correct	ok	not_mentioned	released	unavailable
Opus 5.5	imcs21	test	10177232	symptom_069	10177232	0.015684	2.1621761668939143	not_mentioned		not_mentioned	correct	ok	not_mentioned	released	unavailable
Opus 5.5	imcs21	test	10177232	symptom_070	10177232	0.015684	2.1621761668939143	not_mentioned		not_mentioned	correct	ok	not_mentioned	released	unavailable
Opus 5.5	imcs21	test	10177232	symptom_071	10177232	0.015684	2.1621761668939143	not_mentioned		not_mentioned	correct	ok	not_mentioned	released	unavailable
Opus 5.5	imcs21	test	10177232	symptom_072	10177232	0.015684	2.1621761668939143	not_mentioned		not_mentioned	correct	ok	not_mentioned	released	unavailable
Opus 5.5	imcs21	test	10177232	symptom_073	10177232	0.015684	2.1621761668939143	not_mentioned		not_mentioned	correct	ok	not_mentioned	released	unavailable
Opus 5.5	imcs21	test	10177232	symptom_074	10177232	0.015684	2.1621761668939143	not_mentioned		not_mentioned	correct	ok	not_mentioned	released	unavailable
Opus 5.5	imcs21	test	10177232	symptom_075	10177232	0.015684	2.1621761668939143	not_mentioned		not_mentioned	correct	ok	not_mentioned	released	unavailable
Opus 5.5	imcs21	test	10177232	symptom_076	10177232	0.015684	2.1621761668939143	not_mentioned		not_mentioned	correct	ok	not_mentioned	released	unavailable
Opus 5.5	imcs21	test	10177232	symptom_077	10177232	0.015684	2.1621761668939143	not_mentioned		not_mentioned	correct	ok	not_mentioned	released	unavailable
Opus 5.5	imcs21	test	10177232	symptom_078	10177232	0.015684	2.1621761668939143	not_mentioned		not_mentioned	correct	ok	not_mentioned	released	unavailable
Opus 5.5	imcs21	test	10177232	symptom_079	10177232	0.015684	2.1621761668939143	not_mentioned		not_mentioned	correct	ok	not_mentioned	released	unavailable
Opus 5.5	imcs21	test	10177232	symptom_080	10177232	0.015684	2.1621761668939143	not_mentioned		not_mentioned	correct	ok	not_mentioned	released	unavailable
Opus 5.5	imcs21	test	10177232	symptom_081	10177232	0.015684	2.1621761668939143	not_mentioned		not_mentioned	correct	ok	not_mentioned	released	unavailable
Opus 5.5	imcs21	test	10177232	symptom_082	10177232	0.015684	2.1621761668939143	not_mentioned		not_mentioned	correct	ok	not_mentioned	released	unavailable
Opus 5.5	imcs21	test	10177232	symptom_083	10177232	0.015684	2.1621761668939143	not_mentioned		not_mentioned	correct	ok	not_mentioned	released	unavailable
Opus 5.5	imcs21	test	10177232	symptom_084	10177232	0.015684	2.1621761668939143	not_mentioned		not_mentioned	correct	ok	not_mentioned	released	unavailable
Opus 5.5	imcs21	test	10177232	symptom_085	10177232	0.015684	2.1621761668939143	not_mentioned		not_mentioned	correct	ok	not_mentioned	released	unavailable
Opus 5.5	imcs21	test	10177232	symptom_086	10177232	0.015684	2.1621761668939143	not_mentioned		not_mentioned	correct	ok	not_mentioned	released	unavailable
Opus 5.5	imcs21	test	10177232	symptom_087	10177232	0.015684	2.1621761668939143	not_mentioned		not_mentioned	correct	ok	not_mentioned	released	unavailable
Opus 5.5	imcs21	test	10177232	symptom_088	10177232	0.015684	2.1621761668939143	not_mentioned		not_mentioned	correct	ok	not_mentioned	released	unavailable
Opus 5.5	imcs21	test	10177232	symptom_089	10177232	0.015684	2.1621761668939143	not_mentioned		not_mentioned	correct	ok	not_mentioned	released	unavailable
Opus 5.5	imcs21	test	10177232	symptom_090	10177232	0.015684	2.1621761668939143	not_mentioned		not_mentioned	correct	ok	not_mentioned	released	unavailable
Opus 5.5	imcs21	test	10177232	symptom_091	10177232	0.015684	2.1621761668939143	not_mentioned		not_mentioned	correct	ok	not_mentioned	released	unavailable
Opus 5.5	imcs21	test	10177232	symptom_092	10177232	0.015684	2.1621761668939143	not_mentioned		not_mentioned	correct	ok	not_mentioned	released	unavailable
Opus 5.5	imcs21	test	10177232	symptom_093	10177232	0.015684	2.1621761668939143	not_mentioned		not_mentioned	correct	ok	not_mentioned	released	unavailable
Opus 5.5	imcs21	test	10177232	symptom_094	10177232	0.015684	2.1621761668939143	not_mentioned		not_mentioned	correct	ok	not_mentioned	released	unavailable
Opus 5.5	imcs21	test	10177232	symptom_095	10177232	0.015684	2.1621761668939143	not_mentioned		not_mentioned	correct	ok	not_mentioned	released	unavailable
Opus 5.5	imcs21	test	10177232	symptom_096	10177232	0.015684	2.1621761668939143	not_mentioned		not_mentioned	correct	ok	not_mentioned	released	unavailable
Opus 5.5	imcs21	test	10177232	symptom_097	10177232	0.015684	2.1621761668939143	not_mentioned		not_mentioned	correct	ok	not_mentioned	released	unavailable
Opus 5.5	imcs21	test	10177232	symptom_098	10177232	0.015684	2.1621761668939143	not_mentioned		not_mentioned	correct	ok	not_mentioned	released	unavailable
Opus 5.5	imcs21	test	10177232	symptom_099	10177232	0.015684	2.1621761668939143	not_mentioned		not_mentioned	correct	ok	not_mentioned	released	unavailable
Opus 5.5	imcs21	test	10177232	symptom_100	10177232	0.015684	2.1621761668939143	not_mentioned		not_mentioned	correct	ok	not_mentioned	released	unavailable
Opus 5.5	imcs21	test	10177232	symptom_101	10177232	0.015684	2.1621761668939143	not_mentioned		not_mentioned	correct	ok	not_mentioned	released	unavailable
Opus 5.5	imcs21	test	10177232	symptom_102	10177232	0.015684	2.1621761668939143	not_mentioned		not_mentioned	correct	ok	not_mentioned	released	unavailable
Opus 5.5	imcs21	test	10177232	symptom_103	10177232	0.015684	2.1621761668939143	not_mentioned		not_mentioned	correct	ok	not_mentioned	released	unavailable
Opus 5.5	imcs21	test	10177232	symptom_104	10177232	0.015684	2.1621761668939143	not_mentioned		not_mentioned	correct	ok	not_mentioned	released	unavailable
Opus 5.5	imcs21	test	10177232	symptom_105	10177232	0.015684	2.1621761668939143	not_mentioned		not_mentioned	correct	ok	not_mentioned	released	unavailable
Opus 5.5	imcs21	test	10177232	symptom_106	10177232	0.015684	2.1621761668939143	not_mentioned		not_mentioned	correct	ok	not_mentioned	released	unavailable
Opus 5.5	imcs21	test	10177232	symptom_107	10177232	0.015684	2.1621761668939143	not_mentioned		not_mentioned	correct	ok	not_mentioned	released	unavailable
Opus 5.5	imcs21	test	10177232	symptom_108	10177232	0.015684	2.1621761668939143	not_mentioned		not_mentioned	correct	ok	not_mentioned	released	unavailable
Opus 5.5	imcs21	test	10177232	symptom_109	10177232	0.015684	2.1621761668939143	not_mentioned		not_mentioned	correct	ok	not_mentioned	released	unavailable
Opus 5.5	imcs21	test	10177232	symptom_110	10177232	0.015684	2.1621761668939143	not_mentioned		not_mentioned	correct	ok	not_mentioned	released	unavailable
Opus 5.5	imcs21	test	10177232	symptom_111	10177232	0.015684	2.1621761668939143	not_mentioned		not_mentioned	correct	ok	not_mentioned	released	unavailable
Opus 5.5	imcs21	test	10177232	symptom_112	10177232	0.015684	2.1621761668939143	not_mentioned		not_mentioned	correct	ok	not_mentioned	released	unavailable
Opus 5.5	imcs21	test	10177232	symptom_113	10177232	0.015684	2.1621761668939143	not_mentioned		not_mentioned	correct	ok	not_mentioned	released	unavailable
Opus 5.5	imcs21	test	10177232	symptom_114	10177232	0.015684	2.1621761668939143	not_mentioned		not_mentioned	correct	ok	not_mentioned	released	unavailable
Opus 5.5	imcs21	test	10177232	symptom_115	10177232	0.015684	2.1621761668939143	not_mentioned		not_mentioned	correct	ok	not_mentioned	released	unavailable
Opus 5.5	imcs21	test	10177232	symptom_116	10177232	0.015684	2.1621761668939143	not_mentioned		not_mentioned	correct	ok	not_mentioned	released	unavailable
Opus 5.5	imcs21	test	10177232	symptom_117	10177232	0.015684	2.1621761668939143	not_mentioned		not_mentioned	correct	ok	not_mentioned	released	unavailable
Opus 5.5	imcs21	test	10177232	symptom_118	10177232	0.015684	2.1621761668939143	not_mentioned		not_mentioned	correct	ok	not_mentioned	released	unavailable
Opus 5.5	imcs21	test	10177232	symptom_119	10177232	0.015684	2.1621761668939143	not_mentioned		not_mentioned	correct	ok	not_mentioned	released	unavailable
Opus 5.5	imcs21	test	10177232	symptom_120	10177232	0.015684	2.1621761668939143	not_mentioned		not_mentioned	correct	ok	not_mentioned	released	unavailable
Opus 5.5	imcs21	test	10177232	symptom_121	10177232	0.015684	2.1621761668939143	not_mentioned		not_mentioned	correct	ok	not_mentioned	released	unavailable
Opus 5.5	imcs21	test	10177232	symptom_122	10177232	0.015684	2.1621761668939143	not_mentioned		not_mentioned	correct	ok	not_mentioned	released	unavailable
Opus 5.5	imcs21	test	10177232	symptom_123	10177232	0.015684	2.1621761668939143	not_mentioned		not_mentioned	correct	ok	not_mentioned	released	unavailable
Opus 5.5	imcs21	test	10177232	symptom_124	10177232	0.015684	2.1621761668939143	not_mentioned		not_mentioned	correct	ok	not_mentioned	released	unavailable
Opus 5.5	imcs21	test	10177232	symptom_125	10177232	0.015684	2.1621761668939143	not_mentioned		not_mentioned	correct	ok	not_mentioned	released	unavailable
Opus 5.5	imcs21	test	10177232	symptom_126	10177232	0.015684	2.1621761668939143	not_mentioned		not_mentioned	correct	ok	not_mentioned	released	unavailable
Opus 5.5	imcs21	test	10177232	symptom_127	10177232	0.015684	2.1621761668939143	uncertain	0.55	not_mentioned	incorrect	ok	not_mentioned	released	reported_percentage
Opus 5.5	imcs21	test	10177232	symptom_128	10177232	0.015684	2.1621761668939143	not_mentioned		not_mentioned	correct	ok	not_mentioned	released	unavailable
Opus 5.5	imcs21	test	10177232	symptom_129	10177232	0.015684	2.1621761668939143	not_mentioned		not_mentioned	correct	ok	not_mentioned	released	unavailable
Opus 5.5	imcs21	test	10177232	symptom_130	10177232	0.015684	2.1621761668939143	not_mentioned		not_mentioned	correct	ok	not_mentioned	released	unavailable
Opus 5.5	imcs21	test	10177232	symptom_131	10177232	0.015684	2.1621761668939143	not_mentioned		not_mentioned	correct	ok	not_mentioned	released	unavailable
Opus 5.5	imcs21	test	10177232	symptom_132	10177232	0.015684	2.1621761668939143	not_mentioned		not_mentioned	correct	ok	not_mentioned	released	unavailable
Opus 5.5	imcs21	test	10177232	symptom_133	10177232	0.015684	2.1621761668939143	not_mentioned		not_mentioned	correct	ok	not_mentioned	released	unavailable
Opus 5.5	imcs21	test	10177232	symptom_134	10177232	0.015684	2.1621761668939143	not_mentioned		not_mentioned	correct	ok	not_mentioned	released	unavailable
Opus 5.5	imcs21	test	10177232	symptom_135	10177232	0.015684	2.1621761668939143	not_mentioned		not_mentioned	correct	ok	not_mentioned	released	unavailable
Opus 5.5	imcs21	test	10177232	symptom_136	10177232	0.015684	2.1621761668939143	not_mentioned		not_mentioned	correct	ok	not_mentioned	released	unavailable
Opus 5.5	imcs21	test	10177232	symptom_137	10177232	0.015684	2.1621761668939143	not_mentioned		not_mentioned	correct	ok	not_mentioned	released	unavailable
Opus 5.5	imcs21	test	10177232	symptom_138	10177232	0.015684	2.1621761668939143	not_mentioned		not_mentioned	correct	ok	not_mentioned	released	unavailable
Opus 5.5	imcs21	test	10177232	symptom_139	10177232	0.015684	2.1621761668939143	not_mentioned		not_mentioned	correct	ok	not_mentioned	released	unavailable
Opus 5.5	imcs21	test	10177232	symptom_140	10177232	0.015684	2.1621761668939143	not_mentioned		not_mentioned	correct	ok	not_mentioned	released	unavailable
Opus 5.5	imcs21	test	10177232	symptom_141	10177232	0.015684	2.1621761668939143	not_mentioned		not_mentioned	correct	ok	not_mentioned	released	unavailable
Opus 5.5	imcs21	test	10177232	symptom_142	10177232	0.015684	2.1621761668939143	not_mentioned		not_mentioned	correct	ok	not_mentioned	released	unavailable
Opus 5.5	imcs21	test	10177232	symptom_143	10177232	0.015684	2.1621761668939143	not_mentioned		not_mentioned	correct	ok	not_mentioned	released	unavailable
Opus 5.5	imcs21	test	10177232	symptom_144	10177232	0.015684	2.1621761668939143	not_mentioned		not_mentioned	correct	ok	not_mentioned	released	unavailable
Opus 5.5	imcs21	test	10177232	symptom_145	10177232	0.015684	2.1621761668939143	not_mentioned		not_mentioned	correct	ok	not_mentioned	released	unavailable
Opus 5.5	imcs21	test	10177232	symptom_146	10177232	0.015684	2.1621761668939143	not_mentioned		not_mentioned	correct	ok	not_mentioned	released	unavailable
Opus 5.5	imcs21	test	10177232	symptom_147	10177232	0.015684	2.1621761668939143	not_mentioned		not_mentioned	correct	ok	not_mentioned	released	unavailable
Opus 5.5	imcs21	test	10177232	symptom_148	10177232	0.015684	2.1621761668939143	not_mentioned		not_mentioned	correct	ok	not_mentioned	released	unavailable
Opus 5.5	imcs21	test	10177232	symptom_149	10177232	0.015684	2.1621761668939143	not_mentioned		not_mentioned	correct	ok	not_mentioned	released	unavailable
Opus 5.5	imcs21	test	10177232	symptom_150	10177232	0.015684	2.1621761668939143	not_mentioned		not_mentioned	correct	ok	not_mentioned	released	unavailable
Opus 5.5	imcs21	test	10177232	symptom_151	10177232	0.015684	2.1621761668939143	not_mentioned		not_mentioned	correct	ok	not_mentioned	released	unavailable
Opus 5.5	imcs21	test	10177232	symptom_152	10177232	0.015684	2.1621761668939143	not_mentioned		not_mentioned	correct	ok	not_mentioned	released	unavailable
Opus 5.5	imcs21	test	10177232	symptom_153	10177232	0.015684	2.1621761668939143	not_mentioned		not_mentioned	correct	ok	not_mentioned	released	unavailable
Opus 5.5	imcs21	test	10177232	symptom_154	10177232	0.015684	2.1621761668939143	not_mentioned		not_mentioned	correct	ok	not_mentioned	released	unavailable
Opus 5.5	imcs21	test	10177232	symptom_155	10177232	0.015684	2.1621761668939143	not_mentioned		not_mentioned	correct	ok	not_mentioned	released	unavailable
Opus 5.5	imcs21	test	10177232	symptom_156	10177232	0.015684	2.1621761668939143	not_mentioned		not_mentioned	correct	ok	not_mentioned	released	unavailable
Opus 5.5	imcs21	test	10177232	symptom_157	10177232	0.015684	2.1621761668939143	not_mentioned		not_mentioned	correct	ok	not_mentioned	released	unavailable
Opus 5.5	imcs21	test	10177232	symptom_158	10177232	0.015684	2.1621761668939143	not_mentioned		not_mentioned	correct	ok	not_mentioned	released	unavailable
Opus 5.5	imcs21	test	10177232	symptom_159	10177232	0.015684	2.1621761668939143	not_mentioned		not_mentioned	correct	ok	not_mentioned	released	unavailable
Opus 5.5	imcs21	test	10177232	symptom_160	10177232	0.015684	2.1621761668939143	not_mentioned		not_mentioned	correct	ok	not_mentioned	released	unavailable
Opus 5.5	imcs21	test	10177232	symptom_161	10177232	0.015684	2.1621761668939143	not_mentioned		not_mentioned	correct	ok	not_mentioned	released	unavailable
Opus 5.5	imcs21	test	10177232	symptom_162	10177232	0.015684	2.1621761668939143	not_mentioned		not_mentioned	correct	ok	not_mentioned	released	unavailable
Opus 5.5	imcs21	test	10177232	symptom_163	10177232	0.015684	2.1621761668939143	not_mentioned		not_mentioned	correct	ok	not_mentioned	released	unavailable
Opus 5.5	imcs21	test	10177232	symptom_164	10177232	0.015684	2.1621761668939143	not_mentioned		not_mentioned	correct	ok	not_mentioned	released	unavailable
Opus 5.5	imcs21	test	10177232	symptom_165	10177232	0.015684	2.1621761668939143	not_mentioned		not_mentioned	correct	ok	not_mentioned	released	unavailable
Opus 5.5	imcs21	test	10177232	symptom_166	10177232	0.015684	2.1621761668939143	not_mentioned		not_mentioned	correct	ok	not_mentioned	released	unavailable
Opus 5.5	imcs21	test	10177232	symptom_167	10177232	0.015684	2.1621761668939143	not_mentioned		not_mentioned	correct	ok	not_mentioned	released	unavailable
Opus 5.5	imcs21	test	10177232	symptom_168	10177232	0.015684	2.1621761668939143	not_mentioned		not_mentioned	correct	ok	not_mentioned	released	unavailable
Opus 5.5	imcs21	test	10177232	symptom_169	10177232	0.015684	2.1621761668939143	not_mentioned		not_mentioned	correct	ok	not_mentioned	released	unavailable
Opus 5.5	imcs21	test	10177232	symptom_170	10177232	0.015684	2.1621761668939143	not_mentioned		not_mentioned	correct	ok	not_mentioned	released	unavailable
Opus 5.5	imcs21	test	10177232	symptom_171	10177232	0.015684	2.1621761668939143	not_mentioned		not_mentioned	correct	ok	not_mentioned	released	unavailable
Opus 5.5	imcs21	test	10177232	symptom_172	10177232	0.015684	2.1621761668939143	not_mentioned		not_mentioned	correct	ok	not_mentioned	released	unavailable
Opus 5.5	imcs21	test	10177232	symptom_173	10177232	0.015684	2.1621761668939143	not_mentioned		not_mentioned	correct	ok	not_mentioned	released	unavailable
Opus 5.5	imcs21	test	10177232	symptom_174	10177232	0.015684	2.1621761668939143	not_mentioned		not_mentioned	correct	ok	not_mentioned	released	unavailable
Opus 5.5	imcs21	test	10177232	symptom_175	10177232	0.015684	2.1621761668939143	not_mentioned		not_mentioned	correct	ok	not_mentioned	released	unavailable
Opus 5.5	imcs21	test	10177232	symptom_176	10177232	0.015684	2.1621761668939143	not_mentioned		not_mentioned	correct	ok	not_mentioned	released	unavailable
Opus 5.5	imcs21	test	10177232	symptom_177	10177232	0.015684	2.1621761668939143	not_mentioned		not_mentioned	correct	ok	not_mentioned	released	unavailable
Opus 5.5	imcs21	test	10177232	symptom_178	10177232	0.015684	2.1621761668939143	not_mentioned		not_mentioned	correct	ok	not_mentioned	released	unavailable
Opus 5.5	imcs21	test	10177232	symptom_179	10177232	0.015684	2.1621761668939143	not_mentioned		not_mentioned	correct	ok	not_mentioned	released	unavailable
Opus 5.5	imcs21	test	10177232	symptom_180	10177232	0.015684	2.1621761668939143	not_mentioned		not_mentioned	correct	ok	not_mentioned	released	unavailable
Opus 5.5	imcs21	test	10177232	symptom_181	10177232	0.015684	2.1621761668939143	not_mentioned		not_mentioned	correct	ok	not_mentioned	released	unavailable
Opus 5.5	imcs21	test	10177232	symptom_182	10177232	0.015684	2.1621761668939143	not_mentioned		not_mentioned	correct	ok	not_mentioned	released	unavailable
Opus 5.5	imcs21	test	10177232	symptom_183	10177232	0.015684	2.1621761668939143	not_mentioned		not_mentioned	correct	ok	not_mentioned	released	unavailable
Opus 5.5	imcs21	test	10177232	symptom_184	10177232	0.015684	2.1621761668939143	not_mentioned		not_mentioned	correct	ok	not_mentioned	released	unavailable
Opus 5.5	imcs21	test	10177232	symptom_185	10177232	0.015684	2.1621761668939143	not_mentioned		not_mentioned	correct	ok	not_mentioned	released	unavailable
Opus 5.5	imcs21	test	10177232	symptom_186	10177232	0.015684	2.1621761668939143	not_mentioned		not_mentioned	correct	ok	not_mentioned	released	unavailable
Opus 5.5	imcs21	test	10177232	symptom_187	10177232	0.015684	2.1621761668939143	not_mentioned		not_mentioned	correct	ok	not_mentioned	released	unavailable
Opus 5.5	imcs21	test	10177232	symptom_188	10177232	0.015684	2.1621761668939143	not_mentioned		not_mentioned	correct	ok	not_mentioned	released	unavailable
Opus 5.5	imcs21	test	10177232	symptom_189	10177232	0.015684	2.1621761668939143	not_mentioned		not_mentioned	correct	ok	not_mentioned	released	unavailable
Opus 5.5	imcs21	test	10177232	symptom_190	10177232	0.015684	2.1621761668939143	not_mentioned		not_mentioned	correct	ok	not_mentioned	released	unavailable
Opus 5.5	imcs21	test	10177232	symptom_191	10177232	0.015684	2.1621761668939143	not_mentioned		not_mentioned	correct	ok	not_mentioned	released	unavailable
Opus 5.5	imcs21	test	10177232	symptom_192	10177232	0.015684	2.1621761668939143	not_mentioned		not_mentioned	correct	ok	not_mentioned	released	unavailable
Opus 5.5	imcs21	test	10177232	symptom_193	10177232	0.015684	2.1621761668939143	not_mentioned		not_mentioned	correct	ok	not_mentioned	released	unavailable
Opus 5.5	imcs21	test	10177232	symptom_194	10177232	0.015684	2.1621761668939143	not_mentioned		not_mentioned	correct	ok	not_mentioned	released	unavailable
Opus 5.5	imcs21	test	10177232	symptom_195	10177232	0.015684	2.1621761668939143	not_mentioned		not_mentioned	correct	ok	not_mentioned	released	unavailable
Opus 5.5	imcs21	test	10177232	symptom_196	10177232	0.015684	2.1621761668939143	not_mentioned		not_mentioned	correct	ok	not_mentioned	released	unavailable
Opus 5.5	imcs21	test	10177232	symptom_197	10177232	0.015684	2.1621761668939143	not_mentioned		not_mentioned	correct	ok	not_mentioned	released	unavailable
Opus 5.5	imcs21	test	10177232	symptom_198	10177232	0.015684	2.1621761668939143	not_mentioned		not_mentioned	correct	ok	not_mentioned	released	unavailable
Opus 5.5	imcs21	test	10177232	symptom_199	10177232	0.015684	2.1621761668939143	not_mentioned		not_mentioned	correct	ok	not_mentioned	released	unavailable
Opus 5.5	imcs21	test	10177232	symptom_200	10177232	0.015684	2.1621761668939143	not_mentioned		not_mentioned	correct	ok	not_mentioned	released	unavailable
Opus 5.5	imcs21	test	10177232	symptom_201	10177232	0.015684	2.1621761668939143	not_mentioned		not_mentioned	correct	ok	not_mentioned	released	unavailable
Opus 5.5	imcs21	test	10177232	symptom_202	10177232	0.015684	2.1621761668939143	not_mentioned		not_mentioned	correct	ok	not_mentioned	released	unavailable
Opus 5.5	imcs21	test	10177232	symptom_203	10177232	0.015684	2.1621761668939143	not_mentioned		not_mentioned	correct	ok	not_mentioned	released	unavailable
Opus 5.5	imcs21	test	10177232	symptom_204	10177232	0.015684	2.1621761668939143	not_mentioned		not_mentioned	correct	ok	not_mentioned	released	unavailable
Opus 5.5	imcs21	test	10177232	symptom_205	10177232	0.015684	2.1621761668939143	not_mentioned		not_mentioned	correct	ok	not_mentioned	released	unavailable
Opus 5.5	imcs21	test	10177232	symptom_206	10177232	0.015684	2.1621761668939143	not_mentioned		not_mentioned	correct	ok	not_mentioned	released	unavailable
Opus 5.5	imcs21	test	10177232	symptom_207	10177232	0.015684	2.1621761668939143	not_mentioned		not_mentioned	correct	ok	not_mentioned	released	unavailable
Opus 5.5	imcs21	test	10177232	symptom_208	10177232	0.015684	2.1621761668939143	not_mentioned		not_mentioned	correct	ok	not_mentioned	released	unavailable
Opus 5.5	imcs21	test	10177232	symptom_209	10177232	0.015684	2.1621761668939143	not_mentioned		not_mentioned	correct	ok	not_mentioned	released	unavailable
Opus 5.5	imcs21	test	10177232	symptom_210	10177232	0.015684	2.1621761668939143	not_mentioned		not_mentioned	correct	ok	not_mentioned	released	unavailable
Opus 5.5	imcs21	test	10177232	symptom_211	10177232	0.015684	2.1621761668939143	not_mentioned		not_mentioned	correct	ok	not_mentioned	released	unavailable
Opus 5.5	imcs21	test	10177232	symptom_212	10177232	0.015684	2.1621761668939143	not_mentioned		not_mentioned	correct	ok	not_mentioned	released	unavailable
Opus 5.5	imcs21	test	10177232	symptom_213	10177232	0.015684	2.1621761668939143	not_mentioned		not_mentioned	correct	ok	not_mentioned	released	unavailable
Opus 5.5	imcs21	test	10177232	symptom_214	10177232	0.015684	2.1621761668939143	not_mentioned		not_mentioned	correct	ok	not_mentioned	released	unavailable
Opus 5.5	imcs21	test	10177232	symptom_215	10177232	0.015684	2.1621761668939143	not_mentioned		not_mentioned	correct	ok	not_mentioned	released	unavailable
Opus 5.5	imcs21	test	10177232	symptom_216	10177232	0.015684	2.1621761668939143	not_mentioned		not_mentioned	correct	ok	not_mentioned	released	unavailable
Opus 5.5	imcs21	test	10177232	symptom_217	10177232	0.015684	2.1621761668939143	not_mentioned		not_mentioned	correct	ok	not_mentioned	released	unavailable
Opus 5.5	imcs21	test	10177232	symptom_218	10177232	0.015684	2.1621761668939143	not_mentioned		not_mentioned	correct	ok	not_mentioned	released	unavailable
Opus 5.5	imcs21	test	10177232	symptom_219	10177232	0.015684	2.1621761668939143	not_mentioned		not_mentioned	correct	ok	not_mentioned	released	unavailable
Opus 5.5	imcs21	test	10177232	symptom_220	10177232	0.015684	2.1621761668939143	not_mentioned		not_mentioned	correct	ok	not_mentioned	released	unavailable
Opus 5.5	imcs21	test	10177232	symptom_221	10177232	0.015684	2.1621761668939143	not_mentioned		not_mentioned	correct	ok	not_mentioned	released	unavailable
Opus 5.5	imcs21	test	10177232	symptom_222	10177232	0.015684	2.1621761668939143	not_mentioned		not_mentioned	correct	ok	not_mentioned	released	unavailable
Opus 5.5	imcs21	test	10177232	symptom_223	10177232	0.015684	2.1621761668939143	not_mentioned		not_mentioned	correct	ok	not_mentioned	released	unavailable
Opus 5.5	imcs21	test	10177232	symptom_224	10177232	0.015684	2.1621761668939143	not_mentioned		not_mentioned	correct	ok	not_mentioned	released	unavailable
Opus 5.5	imcs21	test	10177232	symptom_225	10177232	0.015684	2.1621761668939143	not_mentioned		not_mentioned	correct	ok	not_mentioned	released	unavailable
Opus 5.5	imcs21	test	10177232	symptom_226	10177232	0.015684	2.1621761668939143	not_mentioned		not_mentioned	correct	ok	not_mentioned	released	unavailable
Opus 5.5	imcs21	test	10177232	symptom_227	10177232	0.015684	2.1621761668939143	not_mentioned		not_mentioned	correct	ok	not_mentioned	released	unavailable
Opus 5.5	imcs21	test	10177232	symptom_228	10177232	0.015684	2.1621761668939143	not_mentioned		not_mentioned	correct	ok	not_mentioned	released	unavailable
Opus 5.5	imcs21	test	10177232	symptom_229	10177232	0.015684	2.1621761668939143	not_mentioned		not_mentioned	correct	ok	not_mentioned	released	unavailable
Opus 5.5	imcs21	test	10177232	symptom_230	10177232	0.015684	2.1621761668939143	not_mentioned		not_mentioned	correct	ok	not_mentioned	released	unavailable
Opus 5.5	imcs21	test	10177232	symptom_231	10177232	0.015684	2.1621761668939143	not_mentioned		not_mentioned	correct	ok	not_mentioned	released	unavailable
Opus 5.5	imcs21	test	10177232	symptom_232	10177232	0.015684	2.1621761668939143	not_mentioned		not_mentioned	correct	ok	not_mentioned	released	unavailable
Opus 5.5	imcs21	test	10177232	symptom_233	10177232	0.015684	2.1621761668939143	not_mentioned		not_mentioned	correct	ok	not_mentioned	released	unavailable
Opus 5.5	imcs21	test	10177232	symptom_234	10177232	0.015684	2.1621761668939143	not_mentioned		not_mentioned	correct	ok	not_mentioned	released	unavailable
Opus 5.5	imcs21	test	10177232	symptom_235	10177232	0.015684	2.1621761668939143	not_mentioned		not_mentioned	correct	ok	not_mentioned	released	unavailable
Opus 5.5	imcs21	test	10177232	symptom_236	10177232	0.015684	2.1621761668939143	not_mentioned		not_mentioned	correct	ok	not_mentioned	released	unavailable
Opus 5.5	imcs21	test	10177232	symptom_237	10177232	0.015684	2.1621761668939143	not_mentioned		not_mentioned	correct	ok	not_mentioned	released	unavailable
Opus 5.5	imcs21	test	10177232	symptom_238	10177232	0.015684	2.1621761668939143	not_mentioned		not_mentioned	correct	ok	not_mentioned	released	unavailable
Opus 5.5	imcs21	test	10177232	symptom_239	10177232	0.015684	2.1621761668939143	not_mentioned		not_mentioned	correct	ok	not_mentioned	released	unavailable
Opus 5.5	imcs21	test	10177232	symptom_240	10177232	0.015684	2.1621761668939143	not_mentioned		not_mentioned	correct	ok	not_mentioned	released	unavailable
Opus 5.5	imcs21	test	10177232	symptom_241	10177232	0.015684	2.1621761668939143	not_mentioned		not_mentioned	correct	ok	not_mentioned	released	unavailable
Opus 5.5	imcs21	test	10177232	symptom_242	10177232	0.015684	2.1621761668939143	not_mentioned		not_mentioned	correct	ok	not_mentioned	released	unavailable
Opus 5.5	imcs21	test	10177232	symptom_243	10177232	0.015684	2.1621761668939143	not_mentioned		not_mentioned	correct	ok	not_mentioned	released	unavailable
Opus 5.5	imcs21	test	10177232	symptom_244	10177232	0.015684	2.1621761668939143	not_mentioned		not_mentioned	correct	ok	not_mentioned	released	unavailable
Opus 5.5	imcs21	test	10177232	symptom_245	10177232	0.015684	2.1621761668939143	not_mentioned		not_mentioned	correct	ok	not_mentioned	released	unavailable
Opus 5.5	imcs21	test	10177232	symptom_246	10177232	0.015684	2.1621761668939143	not_mentioned		not_mentioned	correct	ok	not_mentioned	released	unavailable
Opus 5.5	imcs21	test	10177232	symptom_247	10177232	0.015684	2.1621761668939143	not_mentioned		not_mentioned	correct	ok	not_mentioned	released	unavailable
Opus 5.5	imcs21	test	10177232	symptom_248	10177232	0.015684	2.1621761668939143	not_mentioned		not_mentioned	correct	ok	not_mentioned	released	unavailable
Opus 5.5	imcs21	test	10177232	symptom_249	10177232	0.015684	2.1621761668939143	not_mentioned		not_mentioned	correct	ok	not_mentioned	released	unavailable
Opus 5.5	imcs21	test	10177232	symptom_250	10177232	0.015684	2.1621761668939143	not_mentioned		not_mentioned	correct	ok	not_mentioned	released	unavailable
Opus 5.5	imcs21	test	10177232	symptom_251	10177232	0.015684	2.1621761668939143	not_mentioned		not_mentioned	correct	ok	not_mentioned	released	unavailable
Opus 5.5	imcs21	test	10177232	symptom_252	10177232	0.015684	2.1621761668939143	not_mentioned		not_mentioned	correct	ok	not_mentioned	released	unavailable
Opus 5.5	imcs21	test	10177232	symptom_253	10177232	0.015684	2.1621761668939143	not_mentioned		not_mentioned	correct	ok	not_mentioned	released	unavailable
Opus 5.5	imcs21	test	10177232	symptom_254	10177232	0.015684	2.1621761668939143	not_mentioned		not_mentioned	correct	ok	not_mentioned	released	unavailable
Opus 5.5	imcs21	test	10177232	symptom_255	10177232	0.015684	2.1621761668939143	not_mentioned		not_mentioned	correct	ok	not_mentioned	released	unavailable
Opus 5.5	imcs21	test	10177232	symptom_256	10177232	0.015684	2.1621761668939143	not_mentioned		not_mentioned	correct	ok	not_mentioned	released	unavailable
Opus 5.5	imcs21	test	10177232	symptom_257	10177232	0.015684	2.1621761668939143	not_mentioned		not_mentioned	correct	ok	not_mentioned	released	unavailable
Opus 5.5	imcs21	test	10177232	symptom_258	10177232	0.015684	2.1621761668939143	not_mentioned		not_mentioned	correct	ok	not_mentioned	released	unavailable
Opus 5.5	imcs21	test	10177232	symptom_259	10177232	0.015684	2.1621761668939143	not_mentioned		not_mentioned	correct	ok	not_mentioned	released	unavailable
Opus 5.5	imcs21	test	10177232	symptom_260	10177232	0.015684	2.1621761668939143	not_mentioned		not_mentioned	correct	ok	not_mentioned	released	unavailable
Opus 5.5	imcs21	test	10177232	symptom_261	10177232	0.015684	2.1621761668939143	not_mentioned		not_mentioned	correct	ok	not_mentioned	released	unavailable
Opus 5.5	imcs21	test	10177232	symptom_262	10177232	0.015684	2.1621761668939143	not_mentioned		not_mentioned	correct	ok	not_mentioned	released	unavailable
Opus 5.5	imcs21	test	10177232	symptom_263	10177232	0.015684	2.1621761668939143	not_mentioned		not_mentioned	correct	ok	not_mentioned	released	unavailable
Opus 5.5	imcs21	test	10177232	symptom_264	10177232	0.015684	2.1621761668939143	not_mentioned		not_mentioned	correct	ok	not_mentioned	released	unavailable
Opus 5.5	imcs21	test	10177232	symptom_265	10177232	0.015684	2.1621761668939143	not_mentioned		not_mentioned	correct	ok	not_mentioned	released	unavailable
Opus 5.5	imcs21	test	10177232	symptom_266	10177232	0.015684	2.1621761668939143	not_mentioned		not_mentioned	correct	ok	not_mentioned	released	unavailable
Opus 5.5	imcs21	test	10177232	symptom_267	10177232	0.015684	2.1621761668939143	not_mentioned		not_mentioned	correct	ok	not_mentioned	released	unavailable
Opus 5.5	imcs21	test	10177232	symptom_268	10177232	0.015684	2.1621761668939143	not_mentioned		not_mentioned	correct	ok	not_mentioned	released	unavailable
Opus 5.5	imcs21	test	10177232	symptom_269	10177232	0.015684	2.1621761668939143	not_mentioned		not_mentioned	correct	ok	not_mentioned	released	unavailable
Opus 5.5	imcs21	test	10177232	symptom_270	10177232	0.015684	2.1621761668939143	not_mentioned		not_mentioned	correct	ok	not_mentioned	released	unavailable
Opus 5.5	imcs21	test	10177232	symptom_271	10177232	0.015684	2.1621761668939143	not_mentioned		not_mentioned	correct	ok	not_mentioned	released	unavailable
Opus 5.5	imcs21	test	10177232	symptom_272	10177232	0.015684	2.1621761668939143	not_mentioned		not_mentioned	correct	ok	not_mentioned	released	unavailable
Opus 5.5	imcs21	test	10177232	symptom_273	10177232	0.015684	2.1621761668939143	not_mentioned		not_mentioned	correct	ok	not_mentioned	released	unavailable
Opus 5.5	imcs21	test	10177232	symptom_274	10177232	0.015684	2.1621761668939143	not_mentioned		not_mentioned	correct	ok	not_mentioned	released	unavailable
Opus 5.5	imcs21	test	10177232	symptom_275	10177232	0.015684	2.1621761668939143	not_mentioned		not_mentioned	correct	ok	not_mentioned	released	unavailable
Opus 5.5	imcs21	test	10177232	symptom_276	10177232	0.015684	2.1621761668939143	not_mentioned		not_mentioned	correct	ok	not_mentioned	released	unavailable
Opus 5.5	imcs21	test	10177232	symptom_277	10177232	0.015684	2.1621761668939143	not_mentioned		not_mentioned	correct	ok	not_mentioned	released	unavailable
Opus 5.5	imcs21	test	10177232	symptom_278	10177232	0.015684	2.1621761668939143	not_mentioned		not_mentioned	correct	ok	not_mentioned	released	unavailable
Opus 5.5	imcs21	test	10177232	symptom_279	10177232	0.015684	2.1621761668939143	not_mentioned		not_mentioned	correct	ok	not_mentioned	released	unavailable
Opus 5.5	imcs21	test	10177232	symptom_280	10177232	0.015684	2.1621761668939143	not_mentioned		not_mentioned	correct	ok	not_mentioned	released	unavailable
Opus 5.5	imcs21	test	10177232	symptom_281	10177232	0.015684	2.1621761668939143	not_mentioned		not_mentioned	correct	ok	not_mentioned	released	unavailable
Opus 5.5	imcs21	test	10177232	symptom_282	10177232	0.015684	2.1621761668939143	not_mentioned		not_mentioned	correct	ok	not_mentioned	released	unavailable
Opus 5.5	imcs21	test	10177232	symptom_283	10177232	0.015684	2.1621761668939143	not_mentioned		not_mentioned	correct	ok	not_mentioned	released	unavailable
Opus 5.5	imcs21	test	10177232	symptom_284	10177232	0.015684	2.1621761668939143	not_mentioned		not_mentioned	correct	ok	not_mentioned	released	unavailable
Opus 5.5	imcs21	test	10177232	symptom_285	10177232	0.015684	2.1621761668939143	not_mentioned		not_mentioned	correct	ok	not_mentioned	released	unavailable
Opus 5.5	imcs21	test	10177232	symptom_286	10177232	0.015684	2.1621761668939143	not_mentioned		not_mentioned	correct	ok	not_mentioned	released	unavailable
Opus 5.5	imcs21	test	10177232	symptom_287	10177232	0.015684	2.1621761668939143	not_mentioned		not_mentioned	correct	ok	not_mentioned	released	unavailable
Opus 5.5	imcs21	test	10177232	symptom_288	10177232	0.015684	2.1621761668939143	not_mentioned		not_mentioned	correct	ok	not_mentioned	released	unavailable
Opus 5.5	imcs21	test	10177232	symptom_289	10177232	0.015684	2.1621761668939143	not_mentioned		not_mentioned	correct	ok	not_mentioned	released	unavailable
Opus 5.5	imcs21	test	10177232	symptom_290	10177232	0.015684	2.1621761668939143	not_mentioned		not_mentioned	correct	ok	not_mentioned	released	unavailable
Opus 5.5	imcs21	test	10177232	symptom_291	10177232	0.015684	2.1621761668939143	not_mentioned		not_mentioned	correct	ok	not_mentioned	released	unavailable
Opus 5.5	imcs21	test	10177232	symptom_292	10177232	0.015684	2.1621761668939143	not_mentioned		not_mentioned	correct	ok	not_mentioned	released	unavailable
Opus 5.5	imcs21	test	10177232	symptom_293	10177232	0.015684	2.1621761668939143	not_mentioned		not_mentioned	correct	ok	not_mentioned	released	unavailable
Opus 5.5	imcs21	test	10177232	symptom_294	10177232	0.015684	2.1621761668939143	not_mentioned		not_mentioned	correct	ok	not_mentioned	released	unavailable
Opus 5.5	imcs21	test	10177232	symptom_295	10177232	0.015684	2.1621761668939143	not_mentioned		not_mentioned	correct	ok	not_mentioned	released	unavailable
Opus 5.5	imcs21	test	10177232	symptom_296	10177232	0.015684	2.1621761668939143	not_mentioned		not_mentioned	correct	ok	not_mentioned	released	unavailable
Opus 5.5	imcs21	test	10177232	symptom_297	10177232	0.015684	2.1621761668939143	not_mentioned		not_mentioned	correct	ok	not_mentioned	released	unavailable
Opus 5.5	imcs21	test	10177232	symptom_298	10177232	0.015684	2.1621761668939143	not_mentioned		not_mentioned	correct	ok	not_mentioned	released	unavailable
Opus 5.5	imcs21	test	10177232	symptom_299	10177232	0.015684	2.1621761668939143	not_mentioned		not_mentioned	correct	ok	not_mentioned	released	unavailable
Opus 5.5	imcs21	test	10177232	symptom_300	10177232	0.015684	2.1621761668939143	not_mentioned		not_mentioned	correct	ok	not_mentioned	released	unavailable
Opus 5.5	imcs21	test	10177232	symptom_301	10177232	0.015684	2.1621761668939143	not_mentioned		not_mentioned	correct	ok	not_mentioned	released	unavailable
Opus 5.5	imcs21	test	10177232	symptom_302	10177232	0.015684	2.1621761668939143	not_mentioned		not_mentioned	correct	ok	not_mentioned	released	unavailable
Opus 5.5	imcs21	test	10177232	symptom_303	10177232	0.015684	2.1621761668939143	not_mentioned		not_mentioned	correct	ok	not_mentioned	released	unavailable
Opus 5.5	imcs21	test	10177232	symptom_304	10177232	0.015684	2.1621761668939143	not_mentioned		not_mentioned	correct	ok	not_mentioned	released	unavailable
Opus 5.5	imcs21	test	10177232	symptom_305	10177232	0.015684	2.1621761668939143	not_mentioned		not_mentioned	correct	ok	not_mentioned	released	unavailable
Opus 5.5	imcs21	test	10177232	symptom_306	10177232	0.015684	2.1621761668939143	not_mentioned		not_mentioned	correct	ok	not_mentioned	released	unavailable
Opus 5.5	imcs21	test	10177232	symptom_307	10177232	0.015684	2.1621761668939143	not_mentioned		not_mentioned	correct	ok	not_mentioned	released	unavailable
Opus 5.5	imcs21	test	10177232	symptom_308	10177232	0.015684	2.1621761668939143	not_mentioned		not_mentioned	correct	ok	not_mentioned	released	unavailable
Opus 5.5	imcs21	test	10177232	symptom_309	10177232	0.015684	2.1621761668939143	not_mentioned		not_mentioned	correct	ok	not_mentioned	released	unavailable
Opus 5.5	imcs21	test	10177232	symptom_310	10177232	0.015684	2.1621761668939143	not_mentioned		not_mentioned	correct	ok	not_mentioned	released	unavailable
Opus 5.5	imcs21	test	10177232	symptom_311	10177232	0.015684	2.1621761668939143	not_mentioned		not_mentioned	correct	ok	not_mentioned	released	unavailable
Opus 5.5	imcs21	test	10177232	symptom_312	10177232	0.015684	2.1621761668939143	not_mentioned		not_mentioned	correct	ok	not_mentioned	released	unavailable
Opus 5.5	imcs21	test	10177232	symptom_313	10177232	0.015684	2.1621761668939143	not_mentioned		not_mentioned	correct	ok	not_mentioned	released	unavailable
Opus 5.5	imcs21	test	10177232	symptom_314	10177232	0.015684	2.1621761668939143	not_mentioned		not_mentioned	correct	ok	not_mentioned	released	unavailable
Opus 5.5	imcs21	test	10177232	symptom_315	10177232	0.015684	2.1621761668939143	not_mentioned		not_mentioned	correct	ok	not_mentioned	released	unavailable
Opus 5.5	imcs21	test	10177232	symptom_316	10177232	0.015684	2.1621761668939143	not_mentioned		not_mentioned	correct	ok	not_mentioned	released	unavailable
Opus 5.5	imcs21	test	10177232	symptom_317	10177232	0.015684	2.1621761668939143	not_mentioned		not_mentioned	correct	ok	not_mentioned	released	unavailable
Opus 5.5	imcs21	test	10177232	symptom_318	10177232	0.015684	2.1621761668939143	not_mentioned		not_mentioned	correct	ok	not_mentioned	released	unavailable
Opus 5.5	imcs21	test	10177232	symptom_319	10177232	0.015684	2.1621761668939143	not_mentioned		not_mentioned	correct	ok	not_mentioned	released	unavailable
Opus 5.5	imcs21	test	10177232	symptom_320	10177232	0.015684	2.1621761668939143	not_mentioned		not_mentioned	correct	ok	not_mentioned	released	unavailable
Opus 5.5	imcs21	test	10177232	symptom_321	10177232	0.015684	2.1621761668939143	not_mentioned		not_mentioned	correct	ok	not_mentioned	released	unavailable
Opus 5.5	imcs21	test	10177232	symptom_322	10177232	0.015684	2.1621761668939143	not_mentioned		not_mentioned	correct	ok	not_mentioned	released	unavailable
Opus 5.5	imcs21	test	10177232	symptom_323	10177232	0.015684	2.1621761668939143	not_mentioned		not_mentioned	correct	ok	not_mentioned	released	unavailable
Opus 5.5	imcs21	test	10177232	symptom_324	10177232	0.015684	2.1621761668939143	not_mentioned		not_mentioned	correct	ok	not_mentioned	released	unavailable
Opus 5.5	imcs21	test	10177232	symptom_325	10177232	0.015684	2.1621761668939143	not_mentioned		not_mentioned	correct	ok	not_mentioned	released	unavailable
Opus 5.5	imcs21	test	10177232	symptom_326	10177232	0.015684	2.1621761668939143	not_mentioned		not_mentioned	correct	ok	not_mentioned	released	unavailable
Opus 5.5	imcs21	test	10177232	symptom_327	10177232	0.015684	2.1621761668939143	not_mentioned		not_mentioned	correct	ok	not_mentioned	released	unavailable
Opus 5.5	imcs21	test	10177232	symptom_328	10177232	0.015684	2.1621761668939143	not_mentioned		not_mentioned	correct	ok	not_mentioned	released	unavailable
Opus 5.5	imcs21	test	10177232	symptom_329	10177232	0.015684	2.1621761668939143	not_mentioned		not_mentioned	correct	ok	not_mentioned	released	unavailable
Opus 5.5	imcs21	test	10177232	symptom_330	10177232	0.015684	2.1621761668939143	not_mentioned		not_mentioned	correct	ok	not_mentioned	released	unavailable
Opus 5.5	imcs21	test	10178354	symptom_000	10178354	0.0168	2.6053054579533637	not_mentioned		not_mentioned	correct	ok	not_mentioned	released	unavailable
Opus 5.5	imcs21	test	10178354	symptom_001	10178354	0.0168	2.6053054579533637	not_mentioned		not_mentioned	correct	ok	not_mentioned	released	unavailable
Opus 5.5	imcs21	test	10178354	symptom_002	10178354	0.0168	2.6053054579533637	not_mentioned		not_mentioned	correct	ok	not_mentioned	released	unavailable
Opus 5.5	imcs21	test	10178354	symptom_003	10178354	0.0168	2.6053054579533637	not_mentioned		not_mentioned	correct	ok	not_mentioned	released	unavailable
Opus 5.5	imcs21	test	10178354	symptom_004	10178354	0.0168	2.6053054579533637	positive	0.8	positive	correct	ok	positive	released	reported_percentage
Opus 5.5	imcs21	test	10178354	symptom_005	10178354	0.0168	2.6053054579533637	not_mentioned		not_mentioned	correct	ok	not_mentioned	released	unavailable
Opus 5.5	imcs21	test	10178354	symptom_006	10178354	0.0168	2.6053054579533637	not_mentioned		not_mentioned	correct	ok	not_mentioned	released	unavailable
Opus 5.5	imcs21	test	10178354	symptom_007	10178354	0.0168	2.6053054579533637	not_mentioned		not_mentioned	correct	ok	not_mentioned	released	unavailable
Opus 5.5	imcs21	test	10178354	symptom_008	10178354	0.0168	2.6053054579533637	not_mentioned		not_mentioned	correct	ok	not_mentioned	released	unavailable
Opus 5.5	imcs21	test	10178354	symptom_009	10178354	0.0168	2.6053054579533637	not_mentioned		not_mentioned	correct	ok	not_mentioned	released	unavailable
Opus 5.5	imcs21	test	10178354	symptom_010	10178354	0.0168	2.6053054579533637	not_mentioned		not_mentioned	correct	ok	not_mentioned	released	unavailable
Opus 5.5	imcs21	test	10178354	symptom_011	10178354	0.0168	2.6053054579533637	not_mentioned		not_mentioned	correct	ok	not_mentioned	released	unavailable
Opus 5.5	imcs21	test	10178354	symptom_012	10178354	0.0168	2.6053054579533637	not_mentioned		not_mentioned	correct	ok	not_mentioned	released	unavailable
Opus 5.5	imcs21	test	10178354	symptom_013	10178354	0.0168	2.6053054579533637	not_mentioned		not_mentioned	correct	ok	not_mentioned	released	unavailable
Opus 5.5	imcs21	test	10178354	symptom_014	10178354	0.0168	2.6053054579533637	not_mentioned		not_mentioned	correct	ok	not_mentioned	released	unavailable
Opus 5.5	imcs21	test	10178354	symptom_015	10178354	0.0168	2.6053054579533637	not_mentioned		not_mentioned	correct	ok	not_mentioned	released	unavailable
Opus 5.5	imcs21	test	10178354	symptom_016	10178354	0.0168	2.6053054579533637	positive	0.95	positive	correct	ok	positive	released	reported_percentage
Opus 5.5	imcs21	test	10178354	symptom_017	10178354	0.0168	2.6053054579533637	not_mentioned		not_mentioned	correct	ok	not_mentioned	released	unavailable
Opus 5.5	imcs21	test	10178354	symptom_018	10178354	0.0168	2.6053054579533637	not_mentioned		not_mentioned	correct	ok	not_mentioned	released	unavailable
Opus 5.5	imcs21	test	10178354	symptom_019	10178354	0.0168	2.6053054579533637	not_mentioned		not_mentioned	correct	ok	not_mentioned	released	unavailable
Opus 5.5	imcs21	test	10178354	symptom_020	10178354	0.0168	2.6053054579533637	not_mentioned		not_mentioned	correct	ok	not_mentioned	released	unavailable
Opus 5.5	imcs21	test	10178354	symptom_021	10178354	0.0168	2.6053054579533637	not_mentioned		not_mentioned	correct	ok	not_mentioned	released	unavailable
Opus 5.5	imcs21	test	10178354	symptom_022	10178354	0.0168	2.6053054579533637	not_mentioned		not_mentioned	correct	ok	not_mentioned	released	unavailable
Opus 5.5	imcs21	test	10178354	symptom_023	10178354	0.0168	2.6053054579533637	not_mentioned		not_mentioned	correct	ok	not_mentioned	released	unavailable
Opus 5.5	imcs21	test	10178354	symptom_024	10178354	0.0168	2.6053054579533637	not_mentioned		not_mentioned	correct	ok	not_mentioned	released	unavailable
Opus 5.5	imcs21	test	10178354	symptom_025	10178354	0.0168	2.6053054579533637	not_mentioned		not_mentioned	correct	ok	not_mentioned	released	unavailable
Opus 5.5	imcs21	test	10178354	symptom_026	10178354	0.0168	2.6053054579533637	not_mentioned		not_mentioned	correct	ok	not_mentioned	released	unavailable
Opus 5.5	imcs21	test	10178354	symptom_027	10178354	0.0168	2.6053054579533637	not_mentioned		not_mentioned	correct	ok	not_mentioned	released	unavailable
Opus 5.5	imcs21	test	10178354	symptom_028	10178354	0.0168	2.6053054579533637	not_mentioned		not_mentioned	correct	ok	not_mentioned	released	unavailable
Opus 5.5	imcs21	test	10178354	symptom_029	10178354	0.0168	2.6053054579533637	not_mentioned		not_mentioned	correct	ok	not_mentioned	released	unavailable
Opus 5.5	imcs21	test	10178354	symptom_030	10178354	0.0168	2.6053054579533637	not_mentioned		not_mentioned	correct	ok	not_mentioned	released	unavailable
Opus 5.5	imcs21	test	10178354	symptom_031	10178354	0.0168	2.6053054579533637	not_mentioned		not_mentioned	correct	ok	not_mentioned	released	unavailable
Opus 5.5	imcs21	test	10178354	symptom_032	10178354	0.0168	2.6053054579533637	not_mentioned		not_mentioned	correct	ok	not_mentioned	released	unavailable
Opus 5.5	imcs21	test	10178354	symptom_033	10178354	0.0168	2.6053054579533637	not_mentioned		not_mentioned	correct	ok	not_mentioned	released	unavailable
Opus 5.5	imcs21	test	10178354	symptom_034	10178354	0.0168	2.6053054579533637	not_mentioned		not_mentioned	correct	ok	not_mentioned	released	unavailable
Opus 5.5	imcs21	test	10178354	symptom_035	10178354	0.0168	2.6053054579533637	not_mentioned		not_mentioned	correct	ok	not_mentioned	released	unavailable
Opus 5.5	imcs21	test	10178354	symptom_036	10178354	0.0168	2.6053054579533637	not_mentioned		not_mentioned	correct	ok	not_mentioned	released	unavailable
Opus 5.5	imcs21	test	10178354	symptom_037	10178354	0.0168	2.6053054579533637	not_mentioned		not_mentioned	correct	ok	not_mentioned	released	unavailable
Opus 5.5	imcs21	test	10178354	symptom_038	10178354	0.0168	2.6053054579533637	not_mentioned		not_mentioned	correct	ok	not_mentioned	released	unavailable
Opus 5.5	imcs21	test	10178354	symptom_039	10178354	0.0168	2.6053054579533637	not_mentioned		not_mentioned	correct	ok	not_mentioned	released	unavailable
Opus 5.5	imcs21	test	10178354	symptom_040	10178354	0.0168	2.6053054579533637	not_mentioned		not_mentioned	correct	ok	not_mentioned	released	unavailable
Opus 5.5	imcs21	test	10178354	symptom_041	10178354	0.0168	2.6053054579533637	not_mentioned		not_mentioned	correct	ok	not_mentioned	released	unavailable
Opus 5.5	imcs21	test	10178354	symptom_042	10178354	0.0168	2.6053054579533637	not_mentioned		not_mentioned	correct	ok	not_mentioned	released	unavailable
Opus 5.5	imcs21	test	10178354	symptom_043	10178354	0.0168	2.6053054579533637	not_mentioned		not_mentioned	correct	ok	not_mentioned	released	unavailable
Opus 5.5	imcs21	test	10178354	symptom_044	10178354	0.0168	2.6053054579533637	not_mentioned		not_mentioned	correct	ok	not_mentioned	released	unavailable
Opus 5.5	imcs21	test	10178354	symptom_045	10178354	0.0168	2.6053054579533637	not_mentioned		not_mentioned	correct	ok	not_mentioned	released	unavailable
Opus 5.5	imcs21	test	10178354	symptom_046	10178354	0.0168	2.6053054579533637	not_mentioned		not_mentioned	correct	ok	not_mentioned	released	unavailable
Opus 5.5	imcs21	test	10178354	symptom_047	10178354	0.0168	2.6053054579533637	not_mentioned		not_mentioned	correct	ok	not_mentioned	released	unavailable
Opus 5.5	imcs21	test	10178354	symptom_048	10178354	0.0168	2.6053054579533637	not_mentioned		not_mentioned	correct	ok	not_mentioned	released	unavailable
Opus 5.5	imcs21	test	10178354	symptom_049	10178354	0.0168	2.6053054579533637	not_mentioned		not_mentioned	correct	ok	not_mentioned	released	unavailable
Opus 5.5	imcs21	test	10178354	symptom_050	10178354	0.0168	2.6053054579533637	not_mentioned		not_mentioned	correct	ok	not_mentioned	released	unavailable
Opus 5.5	imcs21	test	10178354	symptom_051	10178354	0.0168	2.6053054579533637	not_mentioned		not_mentioned	correct	ok	not_mentioned	released	unavailable
Opus 5.5	imcs21	test	10178354	symptom_052	10178354	0.0168	2.6053054579533637	not_mentioned		not_mentioned	correct	ok	not_mentioned	released	unavailable
Opus 5.5	imcs21	test	10178354	symptom_053	10178354	0.0168	2.6053054579533637	not_mentioned		not_mentioned	correct	ok	not_mentioned	released	unavailable
Opus 5.5	imcs21	test	10178354	symptom_054	10178354	0.0168	2.6053054579533637	not_mentioned		not_mentioned	correct	ok	not_mentioned	released	unavailable
Opus 5.5	imcs21	test	10178354	symptom_055	10178354	0.0168	2.6053054579533637	not_mentioned		not_mentioned	correct	ok	not_mentioned	released	unavailable
Opus 5.5	imcs21	test	10178354	symptom_056	10178354	0.0168	2.6053054579533637	not_mentioned		not_mentioned	correct	ok	not_mentioned	released	unavailable
Opus 5.5	imcs21	test	10178354	symptom_057	10178354	0.0168	2.6053054579533637	not_mentioned		not_mentioned	correct	ok	not_mentioned	released	unavailable
Opus 5.5	imcs21	test	10178354	symptom_058	10178354	0.0168	2.6053054579533637	not_mentioned		not_mentioned	correct	ok	not_mentioned	released	unavailable
Opus 5.5	imcs21	test	10178354	symptom_059	10178354	0.0168	2.6053054579533637	not_mentioned		not_mentioned	correct	ok	not_mentioned	released	unavailable
Opus 5.5	imcs21	test	10178354	symptom_060	10178354	0.0168	2.6053054579533637	not_mentioned		not_mentioned	correct	ok	not_mentioned	released	unavailable
Opus 5.5	imcs21	test	10178354	symptom_061	10178354	0.0168	2.6053054579533637	not_mentioned		not_mentioned	correct	ok	not_mentioned	released	unavailable
Opus 5.5	imcs21	test	10178354	symptom_062	10178354	0.0168	2.6053054579533637	not_mentioned		not_mentioned	correct	ok	not_mentioned	released	unavailable
Opus 5.5	imcs21	test	10178354	symptom_063	10178354	0.0168	2.6053054579533637	not_mentioned		not_mentioned	correct	ok	not_mentioned	released	unavailable
Opus 5.5	imcs21	test	10178354	symptom_064	10178354	0.0168	2.6053054579533637	not_mentioned		not_mentioned	correct	ok	not_mentioned	released	unavailable
Opus 5.5	imcs21	test	10178354	symptom_065	10178354	0.0168	2.6053054579533637	not_mentioned		not_mentioned	correct	ok	not_mentioned	released	unavailable
Opus 5.5	imcs21	test	10178354	symptom_066	10178354	0.0168	2.6053054579533637	not_mentioned		not_mentioned	correct	ok	not_mentioned	released	unavailable
Opus 5.5	imcs21	test	10178354	symptom_067	10178354	0.0168	2.6053054579533637	not_mentioned		not_mentioned	correct	ok	not_mentioned	released	unavailable
Opus 5.5	imcs21	test	10178354	symptom_068	10178354	0.0168	2.6053054579533637	not_mentioned		not_mentioned	correct	ok	not_mentioned	released	unavailable
Opus 5.5	imcs21	test	10178354	symptom_069	10178354	0.0168	2.6053054579533637	not_mentioned		not_mentioned	correct	ok	not_mentioned	released	unavailable
Opus 5.5	imcs21	test	10178354	symptom_070	10178354	0.0168	2.6053054579533637	not_mentioned		not_mentioned	correct	ok	not_mentioned	released	unavailable
Opus 5.5	imcs21	test	10178354	symptom_071	10178354	0.0168	2.6053054579533637	not_mentioned		not_mentioned	correct	ok	not_mentioned	released	unavailable
Opus 5.5	imcs21	test	10178354	symptom_072	10178354	0.0168	2.6053054579533637	not_mentioned		not_mentioned	correct	ok	not_mentioned	released	unavailable
Opus 5.5	imcs21	test	10178354	symptom_073	10178354	0.0168	2.6053054579533637	not_mentioned		not_mentioned	correct	ok	not_mentioned	released	unavailable
Opus 5.5	imcs21	test	10178354	symptom_074	10178354	0.0168	2.6053054579533637	not_mentioned		not_mentioned	correct	ok	not_mentioned	released	unavailable
Opus 5.5	imcs21	test	10178354	symptom_075	10178354	0.0168	2.6053054579533637	not_mentioned		not_mentioned	correct	ok	not_mentioned	released	unavailable
Opus 5.5	imcs21	test	10178354	symptom_076	10178354	0.0168	2.6053054579533637	not_mentioned		not_mentioned	correct	ok	not_mentioned	released	unavailable
Opus 5.5	imcs21	test	10178354	symptom_077	10178354	0.0168	2.6053054579533637	not_mentioned		not_mentioned	correct	ok	not_mentioned	released	unavailable
Opus 5.5	imcs21	test	10178354	symptom_078	10178354	0.0168	2.6053054579533637	not_mentioned		not_mentioned	correct	ok	not_mentioned	released	unavailable
Opus 5.5	imcs21	test	10178354	symptom_079	10178354	0.0168	2.6053054579533637	not_mentioned		not_mentioned	correct	ok	not_mentioned	released	unavailable
Opus 5.5	imcs21	test	10178354	symptom_080	10178354	0.0168	2.6053054579533637	not_mentioned		not_mentioned	correct	ok	not_mentioned	released	unavailable
Opus 5.5	imcs21	test	10178354	symptom_081	10178354	0.0168	2.6053054579533637	not_mentioned		not_mentioned	correct	ok	not_mentioned	released	unavailable
Opus 5.5	imcs21	test	10178354	symptom_082	10178354	0.0168	2.6053054579533637	not_mentioned		not_mentioned	correct	ok	not_mentioned	released	unavailable
Opus 5.5	imcs21	test	10178354	symptom_083	10178354	0.0168	2.6053054579533637	not_mentioned		not_mentioned	correct	ok	not_mentioned	released	unavailable
Opus 5.5	imcs21	test	10178354	symptom_084	10178354	0.0168	2.6053054579533637	not_mentioned		not_mentioned	correct	ok	not_mentioned	released	unavailable
Opus 5.5	imcs21	test	10178354	symptom_085	10178354	0.0168	2.6053054579533637	not_mentioned		not_mentioned	correct	ok	not_mentioned	released	unavailable
Opus 5.5	imcs21	test	10178354	symptom_086	10178354	0.0168	2.6053054579533637	not_mentioned		not_mentioned	correct	ok	not_mentioned	released	unavailable
Opus 5.5	imcs21	test	10178354	symptom_087	10178354	0.0168	2.6053054579533637	not_mentioned		not_mentioned	correct	ok	not_mentioned	released	unavailable
Opus 5.5	imcs21	test	10178354	symptom_088	10178354	0.0168	2.6053054579533637	positive	0.8	not_mentioned	incorrect	ok	not_mentioned	released	reported_percentage
Opus 5.5	imcs21	test	10178354	symptom_089	10178354	0.0168	2.6053054579533637	not_mentioned		not_mentioned	correct	ok	not_mentioned	released	unavailable
Opus 5.5	imcs21	test	10178354	symptom_090	10178354	0.0168	2.6053054579533637	not_mentioned		not_mentioned	correct	ok	not_mentioned	released	unavailable
Opus 5.5	imcs21	test	10178354	symptom_091	10178354	0.0168	2.6053054579533637	not_mentioned		not_mentioned	correct	ok	not_mentioned	released	unavailable
Opus 5.5	imcs21	test	10178354	symptom_092	10178354	0.0168	2.6053054579533637	not_mentioned		not_mentioned	correct	ok	not_mentioned	released	unavailable
Opus 5.5	imcs21	test	10178354	symptom_093	10178354	0.0168	2.6053054579533637	not_mentioned		not_mentioned	correct	ok	not_mentioned	released	unavailable
Opus 5.5	imcs21	test	10178354	symptom_094	10178354	0.0168	2.6053054579533637	not_mentioned		not_mentioned	correct	ok	not_mentioned	released	unavailable
Opus 5.5	imcs21	test	10178354	symptom_095	10178354	0.0168	2.6053054579533637	not_mentioned		not_mentioned	correct	ok	not_mentioned	released	unavailable
Opus 5.5	imcs21	test	10178354	symptom_096	10178354	0.0168	2.6053054579533637	not_mentioned		not_mentioned	correct	ok	not_mentioned	released	unavailable
Opus 5.5	imcs21	test	10178354	symptom_097	10178354	0.0168	2.6053054579533637	not_mentioned		not_mentioned	correct	ok	not_mentioned	released	unavailable
Opus 5.5	imcs21	test	10178354	symptom_098	10178354	0.0168	2.6053054579533637	not_mentioned		not_mentioned	correct	ok	not_mentioned	released	unavailable
Opus 5.5	imcs21	test	10178354	symptom_099	10178354	0.0168	2.6053054579533637	not_mentioned		not_mentioned	correct	ok	not_mentioned	released	unavailable
Opus 5.5	imcs21	test	10178354	symptom_100	10178354	0.0168	2.6053054579533637	not_mentioned		not_mentioned	correct	ok	not_mentioned	released	unavailable
Opus 5.5	imcs21	test	10178354	symptom_101	10178354	0.0168	2.6053054579533637	not_mentioned		not_mentioned	correct	ok	not_mentioned	released	unavailable
Opus 5.5	imcs21	test	10178354	symptom_102	10178354	0.0168	2.6053054579533637	not_mentioned		not_mentioned	correct	ok	not_mentioned	released	unavailable
Opus 5.5	imcs21	test	10178354	symptom_103	10178354	0.0168	2.6053054579533637	not_mentioned		not_mentioned	correct	ok	not_mentioned	released	unavailable
Opus 5.5	imcs21	test	10178354	symptom_104	10178354	0.0168	2.6053054579533637	not_mentioned		not_mentioned	correct	ok	not_mentioned	released	unavailable
Opus 5.5	imcs21	test	10178354	symptom_105	10178354	0.0168	2.6053054579533637	not_mentioned		not_mentioned	correct	ok	not_mentioned	released	unavailable
Opus 5.5	imcs21	test	10178354	symptom_106	10178354	0.0168	2.6053054579533637	not_mentioned		not_mentioned	correct	ok	not_mentioned	released	unavailable
Opus 5.5	imcs21	test	10178354	symptom_107	10178354	0.0168	2.6053054579533637	not_mentioned		not_mentioned	correct	ok	not_mentioned	released	unavailable
Opus 5.5	imcs21	test	10178354	symptom_108	10178354	0.0168	2.6053054579533637	not_mentioned		not_mentioned	correct	ok	not_mentioned	released	unavailable
Opus 5.5	imcs21	test	10178354	symptom_109	10178354	0.0168	2.6053054579533637	not_mentioned		not_mentioned	correct	ok	not_mentioned	released	unavailable
Opus 5.5	imcs21	test	10178354	symptom_110	10178354	0.0168	2.6053054579533637	not_mentioned		not_mentioned	correct	ok	not_mentioned	released	unavailable
Opus 5.5	imcs21	test	10178354	symptom_111	10178354	0.0168	2.6053054579533637	not_mentioned		not_mentioned	correct	ok	not_mentioned	released	unavailable
Opus 5.5	imcs21	test	10178354	symptom_112	10178354	0.0168	2.6053054579533637	positive	0.85	positive	correct	ok	positive	released	reported_percentage
Opus 5.5	imcs21	test	10178354	symptom_113	10178354	0.0168	2.6053054579533637	not_mentioned		not_mentioned	correct	ok	not_mentioned	released	unavailable
Opus 5.5	imcs21	test	10178354	symptom_114	10178354	0.0168	2.6053054579533637	not_mentioned		not_mentioned	correct	ok	not_mentioned	released	unavailable
Opus 5.5	imcs21	test	10178354	symptom_115	10178354	0.0168	2.6053054579533637	not_mentioned		not_mentioned	correct	ok	not_mentioned	released	unavailable
Opus 5.5	imcs21	test	10178354	symptom_116	10178354	0.0168	2.6053054579533637	not_mentioned		not_mentioned	correct	ok	not_mentioned	released	unavailable
Opus 5.5	imcs21	test	10178354	symptom_117	10178354	0.0168	2.6053054579533637	not_mentioned		not_mentioned	correct	ok	not_mentioned	released	unavailable
Opus 5.5	imcs21	test	10178354	symptom_118	10178354	0.0168	2.6053054579533637	not_mentioned		not_mentioned	correct	ok	not_mentioned	released	unavailable
Opus 5.5	imcs21	test	10178354	symptom_119	10178354	0.0168	2.6053054579533637	not_mentioned		not_mentioned	correct	ok	not_mentioned	released	unavailable
Opus 5.5	imcs21	test	10178354	symptom_120	10178354	0.0168	2.6053054579533637	not_mentioned		not_mentioned	correct	ok	not_mentioned	released	unavailable
Opus 5.5	imcs21	test	10178354	symptom_121	10178354	0.0168	2.6053054579533637	not_mentioned		not_mentioned	correct	ok	not_mentioned	released	unavailable
Opus 5.5	imcs21	test	10178354	symptom_122	10178354	0.0168	2.6053054579533637	not_mentioned		not_mentioned	correct	ok	not_mentioned	released	unavailable
Opus 5.5	imcs21	test	10178354	symptom_123	10178354	0.0168	2.6053054579533637	not_mentioned		not_mentioned	correct	ok	not_mentioned	released	unavailable
Opus 5.5	imcs21	test	10178354	symptom_124	10178354	0.0168	2.6053054579533637	positive	0.6	not_mentioned	incorrect	ok	not_mentioned	released	reported_percentage
Opus 5.5	imcs21	test	10178354	symptom_125	10178354	0.0168	2.6053054579533637	not_mentioned		not_mentioned	correct	ok	not_mentioned	released	unavailable
Opus 5.5	imcs21	test	10178354	symptom_126	10178354	0.0168	2.6053054579533637	positive	0.75	not_mentioned	incorrect	ok	not_mentioned	released	reported_percentage
Opus 5.5	imcs21	test	10178354	symptom_127	10178354	0.0168	2.6053054579533637	not_mentioned		not_mentioned	correct	ok	not_mentioned	released	unavailable
Opus 5.5	imcs21	test	10178354	symptom_128	10178354	0.0168	2.6053054579533637	not_mentioned		not_mentioned	correct	ok	not_mentioned	released	unavailable
Opus 5.5	imcs21	test	10178354	symptom_129	10178354	0.0168	2.6053054579533637	not_mentioned		not_mentioned	correct	ok	not_mentioned	released	unavailable
Opus 5.5	imcs21	test	10178354	symptom_130	10178354	0.0168	2.6053054579533637	not_mentioned		not_mentioned	correct	ok	not_mentioned	released	unavailable
Opus 5.5	imcs21	test	10178354	symptom_131	10178354	0.0168	2.6053054579533637	not_mentioned		not_mentioned	correct	ok	not_mentioned	released	unavailable
Opus 5.5	imcs21	test	10178354	symptom_132	10178354	0.0168	2.6053054579533637	not_mentioned		not_mentioned	correct	ok	not_mentioned	released	unavailable
Opus 5.5	imcs21	test	10178354	symptom_133	10178354	0.0168	2.6053054579533637	not_mentioned		not_mentioned	correct	ok	not_mentioned	released	unavailable
Opus 5.5	imcs21	test	10178354	symptom_134	10178354	0.0168	2.6053054579533637	not_mentioned		not_mentioned	correct	ok	not_mentioned	released	unavailable
Opus 5.5	imcs21	test	10178354	symptom_135	10178354	0.0168	2.6053054579533637	not_mentioned		not_mentioned	correct	ok	not_mentioned	released	unavailable
Opus 5.5	imcs21	test	10178354	symptom_136	10178354	0.0168	2.6053054579533637	not_mentioned		not_mentioned	correct	ok	not_mentioned	released	unavailable
Opus 5.5	imcs21	test	10178354	symptom_137	10178354	0.0168	2.6053054579533637	not_mentioned		not_mentioned	correct	ok	not_mentioned	released	unavailable
Opus 5.5	imcs21	test	10178354	symptom_138	10178354	0.0168	2.6053054579533637	not_mentioned		not_mentioned	correct	ok	not_mentioned	released	unavailable
Opus 5.5	imcs21	test	10178354	symptom_139	10178354	0.0168	2.6053054579533637	not_mentioned		not_mentioned	correct	ok	not_mentioned	released	unavailable
Opus 5.5	imcs21	test	10178354	symptom_140	10178354	0.0168	2.6053054579533637	not_mentioned		not_mentioned	correct	ok	not_mentioned	released	unavailable
Opus 5.5	imcs21	test	10178354	symptom_141	10178354	0.0168	2.6053054579533637	not_mentioned		not_mentioned	correct	ok	not_mentioned	released	unavailable
Opus 5.5	imcs21	test	10178354	symptom_142	10178354	0.0168	2.6053054579533637	not_mentioned		not_mentioned	correct	ok	not_mentioned	released	unavailable
Opus 5.5	imcs21	test	10178354	symptom_143	10178354	0.0168	2.6053054579533637	not_mentioned		not_mentioned	correct	ok	not_mentioned	released	unavailable
Opus 5.5	imcs21	test	10178354	symptom_144	10178354	0.0168	2.6053054579533637	not_mentioned		not_mentioned	correct	ok	not_mentioned	released	unavailable
Opus 5.5	imcs21	test	10178354	symptom_145	10178354	0.0168	2.6053054579533637	not_mentioned		not_mentioned	correct	ok	not_mentioned	released	unavailable
Opus 5.5	imcs21	test	10178354	symptom_146	10178354	0.0168	2.6053054579533637	not_mentioned		not_mentioned	correct	ok	not_mentioned	released	unavailable
Opus 5.5	imcs21	test	10178354	symptom_147	10178354	0.0168	2.6053054579533637	not_mentioned		not_mentioned	correct	ok	not_mentioned	released	unavailable
Opus 5.5	imcs21	test	10178354	symptom_148	10178354	0.0168	2.6053054579533637	not_mentioned		not_mentioned	correct	ok	not_mentioned	released	unavailable
Opus 5.5	imcs21	test	10178354	symptom_149	10178354	0.0168	2.6053054579533637	not_mentioned		not_mentioned	correct	ok	not_mentioned	released	unavailable
Opus 5.5	imcs21	test	10178354	symptom_150	10178354	0.0168	2.6053054579533637	not_mentioned		not_mentioned	correct	ok	not_mentioned	released	unavailable
Opus 5.5	imcs21	test	10178354	symptom_151	10178354	0.0168	2.6053054579533637	not_mentioned		not_mentioned	correct	ok	not_mentioned	released	unavailable
Opus 5.5	imcs21	test	10178354	symptom_152	10178354	0.0168	2.6053054579533637	not_mentioned		not_mentioned	correct	ok	not_mentioned	released	unavailable
Opus 5.5	imcs21	test	10178354	symptom_153	10178354	0.0168	2.6053054579533637	not_mentioned		not_mentioned	correct	ok	not_mentioned	released	unavailable
Opus 5.5	imcs21	test	10178354	symptom_154	10178354	0.0168	2.6053054579533637	not_mentioned		not_mentioned	correct	ok	not_mentioned	released	unavailable
Opus 5.5	imcs21	test	10178354	symptom_155	10178354	0.0168	2.6053054579533637	not_mentioned		not_mentioned	correct	ok	not_mentioned	released	unavailable
Opus 5.5	imcs21	test	10178354	symptom_156	10178354	0.0168	2.6053054579533637	not_mentioned		not_mentioned	correct	ok	not_mentioned	released	unavailable
Opus 5.5	imcs21	test	10178354	symptom_157	10178354	0.0168	2.6053054579533637	not_mentioned		not_mentioned	correct	ok	not_mentioned	released	unavailable
Opus 5.5	imcs21	test	10178354	symptom_158	10178354	0.0168	2.6053054579533637	not_mentioned		not_mentioned	correct	ok	not_mentioned	released	unavailable
Opus 5.5	imcs21	test	10178354	symptom_159	10178354	0.0168	2.6053054579533637	not_mentioned		not_mentioned	correct	ok	not_mentioned	released	unavailable
Opus 5.5	imcs21	test	10178354	symptom_160	10178354	0.0168	2.6053054579533637	not_mentioned		not_mentioned	correct	ok	not_mentioned	released	unavailable
Opus 5.5	imcs21	test	10178354	symptom_161	10178354	0.0168	2.6053054579533637	not_mentioned		not_mentioned	correct	ok	not_mentioned	released	unavailable
Opus 5.5	imcs21	test	10178354	symptom_162	10178354	0.0168	2.6053054579533637	not_mentioned		not_mentioned	correct	ok	not_mentioned	released	unavailable
Opus 5.5	imcs21	test	10178354	symptom_163	10178354	0.0168	2.6053054579533637	not_mentioned		not_mentioned	correct	ok	not_mentioned	released	unavailable
Opus 5.5	imcs21	test	10178354	symptom_164	10178354	0.0168	2.6053054579533637	not_mentioned		not_mentioned	correct	ok	not_mentioned	released	unavailable
Opus 5.5	imcs21	test	10178354	symptom_165	10178354	0.0168	2.6053054579533637	not_mentioned		not_mentioned	correct	ok	not_mentioned	released	unavailable
Opus 5.5	imcs21	test	10178354	symptom_166	10178354	0.0168	2.6053054579533637	not_mentioned		not_mentioned	correct	ok	not_mentioned	released	unavailable
Opus 5.5	imcs21	test	10178354	symptom_167	10178354	0.0168	2.6053054579533637	not_mentioned		not_mentioned	correct	ok	not_mentioned	released	unavailable
Opus 5.5	imcs21	test	10178354	symptom_168	10178354	0.0168	2.6053054579533637	not_mentioned		not_mentioned	correct	ok	not_mentioned	released	unavailable
Opus 5.5	imcs21	test	10178354	symptom_169	10178354	0.0168	2.6053054579533637	not_mentioned		not_mentioned	correct	ok	not_mentioned	released	unavailable
Opus 5.5	imcs21	test	10178354	symptom_170	10178354	0.0168	2.6053054579533637	not_mentioned		not_mentioned	correct	ok	not_mentioned	released	unavailable
Opus 5.5	imcs21	test	10178354	symptom_171	10178354	0.0168	2.6053054579533637	not_mentioned		not_mentioned	correct	ok	not_mentioned	released	unavailable
Opus 5.5	imcs21	test	10178354	symptom_172	10178354	0.0168	2.6053054579533637	not_mentioned		not_mentioned	correct	ok	not_mentioned	released	unavailable
Opus 5.5	imcs21	test	10178354	symptom_173	10178354	0.0168	2.6053054579533637	not_mentioned		not_mentioned	correct	ok	not_mentioned	released	unavailable
Opus 5.5	imcs21	test	10178354	symptom_174	10178354	0.0168	2.6053054579533637	not_mentioned		not_mentioned	correct	ok	not_mentioned	released	unavailable
Opus 5.5	imcs21	test	10178354	symptom_175	10178354	0.0168	2.6053054579533637	not_mentioned		not_mentioned	correct	ok	not_mentioned	released	unavailable
Opus 5.5	imcs21	test	10178354	symptom_176	10178354	0.0168	2.6053054579533637	not_mentioned		not_mentioned	correct	ok	not_mentioned	released	unavailable
Opus 5.5	imcs21	test	10178354	symptom_177	10178354	0.0168	2.6053054579533637	not_mentioned		not_mentioned	correct	ok	not_mentioned	released	unavailable
Opus 5.5	imcs21	test	10178354	symptom_178	10178354	0.0168	2.6053054579533637	not_mentioned		not_mentioned	correct	ok	not_mentioned	released	unavailable
Opus 5.5	imcs21	test	10178354	symptom_179	10178354	0.0168	2.6053054579533637	not_mentioned		not_mentioned	correct	ok	not_mentioned	released	unavailable
Opus 5.5	imcs21	test	10178354	symptom_180	10178354	0.0168	2.6053054579533637	not_mentioned		not_mentioned	correct	ok	not_mentioned	released	unavailable
Opus 5.5	imcs21	test	10178354	symptom_181	10178354	0.0168	2.6053054579533637	not_mentioned		not_mentioned	correct	ok	not_mentioned	released	unavailable
Opus 5.5	imcs21	test	10178354	symptom_182	10178354	0.0168	2.6053054579533637	not_mentioned		not_mentioned	correct	ok	not_mentioned	released	unavailable
Opus 5.5	imcs21	test	10178354	symptom_183	10178354	0.0168	2.6053054579533637	not_mentioned		not_mentioned	correct	ok	not_mentioned	released	unavailable
Opus 5.5	imcs21	test	10178354	symptom_184	10178354	0.0168	2.6053054579533637	not_mentioned		not_mentioned	correct	ok	not_mentioned	released	unavailable
Opus 5.5	imcs21	test	10178354	symptom_185	10178354	0.0168	2.6053054579533637	not_mentioned		not_mentioned	correct	ok	not_mentioned	released	unavailable
Opus 5.5	imcs21	test	10178354	symptom_186	10178354	0.0168	2.6053054579533637	not_mentioned		not_mentioned	correct	ok	not_mentioned	released	unavailable
Opus 5.5	imcs21	test	10178354	symptom_187	10178354	0.0168	2.6053054579533637	not_mentioned		not_mentioned	correct	ok	not_mentioned	released	unavailable
Opus 5.5	imcs21	test	10178354	symptom_188	10178354	0.0168	2.6053054579533637	not_mentioned		not_mentioned	correct	ok	not_mentioned	released	unavailable
Opus 5.5	imcs21	test	10178354	symptom_189	10178354	0.0168	2.6053054579533637	not_mentioned		not_mentioned	correct	ok	not_mentioned	released	unavailable
Opus 5.5	imcs21	test	10178354	symptom_190	10178354	0.0168	2.6053054579533637	not_mentioned		not_mentioned	correct	ok	not_mentioned	released	unavailable
Opus 5.5	imcs21	test	10178354	symptom_191	10178354	0.0168	2.6053054579533637	not_mentioned		not_mentioned	correct	ok	not_mentioned	released	unavailable
Opus 5.5	imcs21	test	10178354	symptom_192	10178354	0.0168	2.6053054579533637	not_mentioned		not_mentioned	correct	ok	not_mentioned	released	unavailable
Opus 5.5	imcs21	test	10178354	symptom_193	10178354	0.0168	2.6053054579533637	not_mentioned		not_mentioned	correct	ok	not_mentioned	released	unavailable
Opus 5.5	imcs21	test	10178354	symptom_194	10178354	0.0168	2.6053054579533637	not_mentioned		not_mentioned	correct	ok	not_mentioned	released	unavailable
Opus 5.5	imcs21	test	10178354	symptom_195	10178354	0.0168	2.6053054579533637	not_mentioned		not_mentioned	correct	ok	not_mentioned	released	unavailable
Opus 5.5	imcs21	test	10178354	symptom_196	10178354	0.0168	2.6053054579533637	not_mentioned		not_mentioned	correct	ok	not_mentioned	released	unavailable
Opus 5.5	imcs21	test	10178354	symptom_197	10178354	0.0168	2.6053054579533637	not_mentioned		not_mentioned	correct	ok	not_mentioned	released	unavailable
Opus 5.5	imcs21	test	10178354	symptom_198	10178354	0.0168	2.6053054579533637	not_mentioned		not_mentioned	correct	ok	not_mentioned	released	unavailable
Opus 5.5	imcs21	test	10178354	symptom_199	10178354	0.0168	2.6053054579533637	not_mentioned		not_mentioned	correct	ok	not_mentioned	released	unavailable
Opus 5.5	imcs21	test	10178354	symptom_200	10178354	0.0168	2.6053054579533637	not_mentioned		not_mentioned	correct	ok	not_mentioned	released	unavailable
Opus 5.5	imcs21	test	10178354	symptom_201	10178354	0.0168	2.6053054579533637	not_mentioned		not_mentioned	correct	ok	not_mentioned	released	unavailable
Opus 5.5	imcs21	test	10178354	symptom_202	10178354	0.0168	2.6053054579533637	not_mentioned		not_mentioned	correct	ok	not_mentioned	released	unavailable
Opus 5.5	imcs21	test	10178354	symptom_203	10178354	0.0168	2.6053054579533637	not_mentioned		not_mentioned	correct	ok	not_mentioned	released	unavailable
Opus 5.5	imcs21	test	10178354	symptom_204	10178354	0.0168	2.6053054579533637	not_mentioned		not_mentioned	correct	ok	not_mentioned	released	unavailable
Opus 5.5	imcs21	test	10178354	symptom_205	10178354	0.0168	2.6053054579533637	not_mentioned		not_mentioned	correct	ok	not_mentioned	released	unavailable
Opus 5.5	imcs21	test	10178354	symptom_206	10178354	0.0168	2.6053054579533637	not_mentioned		not_mentioned	correct	ok	not_mentioned	released	unavailable
Opus 5.5	imcs21	test	10178354	symptom_207	10178354	0.0168	2.6053054579533637	not_mentioned		not_mentioned	correct	ok	not_mentioned	released	unavailable
Opus 5.5	imcs21	test	10178354	symptom_208	10178354	0.0168	2.6053054579533637	not_mentioned		not_mentioned	correct	ok	not_mentioned	released	unavailable
Opus 5.5	imcs21	test	10178354	symptom_209	10178354	0.0168	2.6053054579533637	not_mentioned		not_mentioned	correct	ok	not_mentioned	released	unavailable
Opus 5.5	imcs21	test	10178354	symptom_210	10178354	0.0168	2.6053054579533637	not_mentioned		not_mentioned	correct	ok	not_mentioned	released	unavailable
Opus 5.5	imcs21	test	10178354	symptom_211	10178354	0.0168	2.6053054579533637	not_mentioned		not_mentioned	correct	ok	not_mentioned	released	unavailable
Opus 5.5	imcs21	test	10178354	symptom_212	10178354	0.0168	2.6053054579533637	not_mentioned		not_mentioned	correct	ok	not_mentioned	released	unavailable
Opus 5.5	imcs21	test	10178354	symptom_213	10178354	0.0168	2.6053054579533637	not_mentioned		not_mentioned	correct	ok	not_mentioned	released	unavailable
Opus 5.5	imcs21	test	10178354	symptom_214	10178354	0.0168	2.6053054579533637	not_mentioned		not_mentioned	correct	ok	not_mentioned	released	unavailable
Opus 5.5	imcs21	test	10178354	symptom_215	10178354	0.0168	2.6053054579533637	not_mentioned		not_mentioned	correct	ok	not_mentioned	released	unavailable
Opus 5.5	imcs21	test	10178354	symptom_216	10178354	0.0168	2.6053054579533637	not_mentioned		not_mentioned	correct	ok	not_mentioned	released	unavailable
Opus 5.5	imcs21	test	10178354	symptom_217	10178354	0.0168	2.6053054579533637	not_mentioned		not_mentioned	correct	ok	not_mentioned	released	unavailable
Opus 5.5	imcs21	test	10178354	symptom_218	10178354	0.0168	2.6053054579533637	not_mentioned		not_mentioned	correct	ok	not_mentioned	released	unavailable
Opus 5.5	imcs21	test	10178354	symptom_219	10178354	0.0168	2.6053054579533637	not_mentioned		not_mentioned	correct	ok	not_mentioned	released	unavailable
Opus 5.5	imcs21	test	10178354	symptom_220	10178354	0.0168	2.6053054579533637	not_mentioned		not_mentioned	correct	ok	not_mentioned	released	unavailable
Opus 5.5	imcs21	test	10178354	symptom_221	10178354	0.0168	2.6053054579533637	not_mentioned		not_mentioned	correct	ok	not_mentioned	released	unavailable
Opus 5.5	imcs21	test	10178354	symptom_222	10178354	0.0168	2.6053054579533637	not_mentioned		not_mentioned	correct	ok	not_mentioned	released	unavailable
Opus 5.5	imcs21	test	10178354	symptom_223	10178354	0.0168	2.6053054579533637	not_mentioned		not_mentioned	correct	ok	not_mentioned	released	unavailable
Opus 5.5	imcs21	test	10178354	symptom_224	10178354	0.0168	2.6053054579533637	not_mentioned		not_mentioned	correct	ok	not_mentioned	released	unavailable
Opus 5.5	imcs21	test	10178354	symptom_225	10178354	0.0168	2.6053054579533637	not_mentioned		not_mentioned	correct	ok	not_mentioned	released	unavailable
Opus 5.5	imcs21	test	10178354	symptom_226	10178354	0.0168	2.6053054579533637	not_mentioned		not_mentioned	correct	ok	not_mentioned	released	unavailable
Opus 5.5	imcs21	test	10178354	symptom_227	10178354	0.0168	2.6053054579533637	not_mentioned		not_mentioned	correct	ok	not_mentioned	released	unavailable
Opus 5.5	imcs21	test	10178354	symptom_228	10178354	0.0168	2.6053054579533637	not_mentioned		not_mentioned	correct	ok	not_mentioned	released	unavailable
Opus 5.5	imcs21	test	10178354	symptom_229	10178354	0.0168	2.6053054579533637	not_mentioned		not_mentioned	correct	ok	not_mentioned	released	unavailable
Opus 5.5	imcs21	test	10178354	symptom_230	10178354	0.0168	2.6053054579533637	not_mentioned		not_mentioned	correct	ok	not_mentioned	released	unavailable
Opus 5.5	imcs21	test	10178354	symptom_231	10178354	0.0168	2.6053054579533637	not_mentioned		not_mentioned	correct	ok	not_mentioned	released	unavailable
Opus 5.5	imcs21	test	10178354	symptom_232	10178354	0.0168	2.6053054579533637	not_mentioned		not_mentioned	correct	ok	not_mentioned	released	unavailable
Opus 5.5	imcs21	test	10178354	symptom_233	10178354	0.0168	2.6053054579533637	not_mentioned		not_mentioned	correct	ok	not_mentioned	released	unavailable
Opus 5.5	imcs21	test	10178354	symptom_234	10178354	0.0168	2.6053054579533637	not_mentioned		not_mentioned	correct	ok	not_mentioned	released	unavailable
Opus 5.5	imcs21	test	10178354	symptom_235	10178354	0.0168	2.6053054579533637	not_mentioned		not_mentioned	correct	ok	not_mentioned	released	unavailable
Opus 5.5	imcs21	test	10178354	symptom_236	10178354	0.0168	2.6053054579533637	not_mentioned		not_mentioned	correct	ok	not_mentioned	released	unavailable
Opus 5.5	imcs21	test	10178354	symptom_237	10178354	0.0168	2.6053054579533637	not_mentioned		not_mentioned	correct	ok	not_mentioned	released	unavailable
Opus 5.5	imcs21	test	10178354	symptom_238	10178354	0.0168	2.6053054579533637	not_mentioned		not_mentioned	correct	ok	not_mentioned	released	unavailable
Opus 5.5	imcs21	test	10178354	symptom_239	10178354	0.0168	2.6053054579533637	not_mentioned		not_mentioned	correct	ok	not_mentioned	released	unavailable
Opus 5.5	imcs21	test	10178354	symptom_240	10178354	0.0168	2.6053054579533637	not_mentioned		not_mentioned	correct	ok	not_mentioned	released	unavailable
Opus 5.5	imcs21	test	10178354	symptom_241	10178354	0.0168	2.6053054579533637	not_mentioned		not_mentioned	correct	ok	not_mentioned	released	unavailable
Opus 5.5	imcs21	test	10178354	symptom_242	10178354	0.0168	2.6053054579533637	not_mentioned		not_mentioned	correct	ok	not_mentioned	released	unavailable
Opus 5.5	imcs21	test	10178354	symptom_243	10178354	0.0168	2.6053054579533637	not_mentioned		not_mentioned	correct	ok	not_mentioned	released	unavailable
Opus 5.5	imcs21	test	10178354	symptom_244	10178354	0.0168	2.6053054579533637	not_mentioned		not_mentioned	correct	ok	not_mentioned	released	unavailable
Opus 5.5	imcs21	test	10178354	symptom_245	10178354	0.0168	2.6053054579533637	not_mentioned		not_mentioned	correct	ok	not_mentioned	released	unavailable
Opus 5.5	imcs21	test	10178354	symptom_246	10178354	0.0168	2.6053054579533637	not_mentioned		not_mentioned	correct	ok	not_mentioned	released	unavailable
Opus 5.5	imcs21	test	10178354	symptom_247	10178354	0.0168	2.6053054579533637	not_mentioned		not_mentioned	correct	ok	not_mentioned	released	unavailable
Opus 5.5	imcs21	test	10178354	symptom_248	10178354	0.0168	2.6053054579533637	not_mentioned		not_mentioned	correct	ok	not_mentioned	released	unavailable
Opus 5.5	imcs21	test	10178354	symptom_249	10178354	0.0168	2.6053054579533637	not_mentioned		not_mentioned	correct	ok	not_mentioned	released	unavailable
Opus 5.5	imcs21	test	10178354	symptom_250	10178354	0.0168	2.6053054579533637	not_mentioned		not_mentioned	correct	ok	not_mentioned	released	unavailable
Opus 5.5	imcs21	test	10178354	symptom_251	10178354	0.0168	2.6053054579533637	not_mentioned		not_mentioned	correct	ok	not_mentioned	released	unavailable
Opus 5.5	imcs21	test	10178354	symptom_252	10178354	0.0168	2.6053054579533637	not_mentioned		not_mentioned	correct	ok	not_mentioned	released	unavailable
Opus 5.5	imcs21	test	10178354	symptom_253	10178354	0.0168	2.6053054579533637	not_mentioned		not_mentioned	correct	ok	not_mentioned	released	unavailable
Opus 5.5	imcs21	test	10178354	symptom_254	10178354	0.0168	2.6053054579533637	not_mentioned		not_mentioned	correct	ok	not_mentioned	released	unavailable
Opus 5.5	imcs21	test	10178354	symptom_255	10178354	0.0168	2.6053054579533637	not_mentioned		not_mentioned	correct	ok	not_mentioned	released	unavailable
Opus 5.5	imcs21	test	10178354	symptom_256	10178354	0.0168	2.6053054579533637	not_mentioned		not_mentioned	correct	ok	not_mentioned	released	unavailable
Opus 5.5	imcs21	test	10178354	symptom_257	10178354	0.0168	2.6053054579533637	not_mentioned		not_mentioned	correct	ok	not_mentioned	released	unavailable
Opus 5.5	imcs21	test	10178354	symptom_258	10178354	0.0168	2.6053054579533637	not_mentioned		not_mentioned	correct	ok	not_mentioned	released	unavailable
Opus 5.5	imcs21	test	10178354	symptom_259	10178354	0.0168	2.6053054579533637	not_mentioned		not_mentioned	correct	ok	not_mentioned	released	unavailable
Opus 5.5	imcs21	test	10178354	symptom_260	10178354	0.0168	2.6053054579533637	not_mentioned		not_mentioned	correct	ok	not_mentioned	released	unavailable
Opus 5.5	imcs21	test	10178354	symptom_261	10178354	0.0168	2.6053054579533637	not_mentioned		not_mentioned	correct	ok	not_mentioned	released	unavailable
Opus 5.5	imcs21	test	10178354	symptom_262	10178354	0.0168	2.6053054579533637	not_mentioned		not_mentioned	correct	ok	not_mentioned	released	unavailable
Opus 5.5	imcs21	test	10178354	symptom_263	10178354	0.0168	2.6053054579533637	not_mentioned		not_mentioned	correct	ok	not_mentioned	released	unavailable
Opus 5.5	imcs21	test	10178354	symptom_264	10178354	0.0168	2.6053054579533637	not_mentioned		not_mentioned	correct	ok	not_mentioned	released	unavailable
Opus 5.5	imcs21	test	10178354	symptom_265	10178354	0.0168	2.6053054579533637	not_mentioned		not_mentioned	correct	ok	not_mentioned	released	unavailable
Opus 5.5	imcs21	test	10178354	symptom_266	10178354	0.0168	2.6053054579533637	not_mentioned		not_mentioned	correct	ok	not_mentioned	released	unavailable
Opus 5.5	imcs21	test	10178354	symptom_267	10178354	0.0168	2.6053054579533637	not_mentioned		not_mentioned	correct	ok	not_mentioned	released	unavailable
Opus 5.5	imcs21	test	10178354	symptom_268	10178354	0.0168	2.6053054579533637	not_mentioned		not_mentioned	correct	ok	not_mentioned	released	unavailable
Opus 5.5	imcs21	test	10178354	symptom_269	10178354	0.0168	2.6053054579533637	not_mentioned		not_mentioned	correct	ok	not_mentioned	released	unavailable
Opus 5.5	imcs21	test	10178354	symptom_270	10178354	0.0168	2.6053054579533637	not_mentioned		not_mentioned	correct	ok	not_mentioned	released	unavailable
Opus 5.5	imcs21	test	10178354	symptom_271	10178354	0.0168	2.6053054579533637	not_mentioned		not_mentioned	correct	ok	not_mentioned	released	unavailable
Opus 5.5	imcs21	test	10178354	symptom_272	10178354	0.0168	2.6053054579533637	not_mentioned		not_mentioned	correct	ok	not_mentioned	released	unavailable
Opus 5.5	imcs21	test	10178354	symptom_273	10178354	0.0168	2.6053054579533637	not_mentioned		not_mentioned	correct	ok	not_mentioned	released	unavailable
Opus 5.5	imcs21	test	10178354	symptom_274	10178354	0.0168	2.6053054579533637	not_mentioned		not_mentioned	correct	ok	not_mentioned	released	unavailable
Opus 5.5	imcs21	test	10178354	symptom_275	10178354	0.0168	2.6053054579533637	not_mentioned		not_mentioned	correct	ok	not_mentioned	released	unavailable
Opus 5.5	imcs21	test	10178354	symptom_276	10178354	0.0168	2.6053054579533637	not_mentioned		not_mentioned	correct	ok	not_mentioned	released	unavailable
Opus 5.5	imcs21	test	10178354	symptom_277	10178354	0.0168	2.6053054579533637	not_mentioned		not_mentioned	correct	ok	not_mentioned	released	unavailable
Opus 5.5	imcs21	test	10178354	symptom_278	10178354	0.0168	2.6053054579533637	not_mentioned		not_mentioned	correct	ok	not_mentioned	released	unavailable
Opus 5.5	imcs21	test	10178354	symptom_279	10178354	0.0168	2.6053054579533637	not_mentioned		not_mentioned	correct	ok	not_mentioned	released	unavailable
Opus 5.5	imcs21	test	10178354	symptom_280	10178354	0.0168	2.6053054579533637	not_mentioned		not_mentioned	correct	ok	not_mentioned	released	unavailable
Opus 5.5	imcs21	test	10178354	symptom_281	10178354	0.0168	2.6053054579533637	not_mentioned		not_mentioned	correct	ok	not_mentioned	released	unavailable
Opus 5.5	imcs21	test	10178354	symptom_282	10178354	0.0168	2.6053054579533637	not_mentioned		not_mentioned	correct	ok	not_mentioned	released	unavailable
Opus 5.5	imcs21	test	10178354	symptom_283	10178354	0.0168	2.6053054579533637	not_mentioned		not_mentioned	correct	ok	not_mentioned	released	unavailable
Opus 5.5	imcs21	test	10178354	symptom_284	10178354	0.0168	2.6053054579533637	not_mentioned		not_mentioned	correct	ok	not_mentioned	released	unavailable
Opus 5.5	imcs21	test	10178354	symptom_285	10178354	0.0168	2.6053054579533637	not_mentioned		not_mentioned	correct	ok	not_mentioned	released	unavailable
Opus 5.5	imcs21	test	10178354	symptom_286	10178354	0.0168	2.6053054579533637	not_mentioned		not_mentioned	correct	ok	not_mentioned	released	unavailable
Opus 5.5	imcs21	test	10178354	symptom_287	10178354	0.0168	2.6053054579533637	not_mentioned		not_mentioned	correct	ok	not_mentioned	released	unavailable
Opus 5.5	imcs21	test	10178354	symptom_288	10178354	0.0168	2.6053054579533637	not_mentioned		not_mentioned	correct	ok	not_mentioned	released	unavailable
Opus 5.5	imcs21	test	10178354	symptom_289	10178354	0.0168	2.6053054579533637	not_mentioned		not_mentioned	correct	ok	not_mentioned	released	unavailable
Opus 5.5	imcs21	test	10178354	symptom_290	10178354	0.0168	2.6053054579533637	not_mentioned		not_mentioned	correct	ok	not_mentioned	released	unavailable
Opus 5.5	imcs21	test	10178354	symptom_291	10178354	0.0168	2.6053054579533637	not_mentioned		not_mentioned	correct	ok	not_mentioned	released	unavailable
Opus 5.5	imcs21	test	10178354	symptom_292	10178354	0.0168	2.6053054579533637	not_mentioned		not_mentioned	correct	ok	not_mentioned	released	unavailable
Opus 5.5	imcs21	test	10178354	symptom_293	10178354	0.0168	2.6053054579533637	not_mentioned		not_mentioned	correct	ok	not_mentioned	released	unavailable
Opus 5.5	imcs21	test	10178354	symptom_294	10178354	0.0168	2.6053054579533637	not_mentioned		not_mentioned	correct	ok	not_mentioned	released	unavailable
Opus 5.5	imcs21	test	10178354	symptom_295	10178354	0.0168	2.6053054579533637	not_mentioned		not_mentioned	correct	ok	not_mentioned	released	unavailable
Opus 5.5	imcs21	test	10178354	symptom_296	10178354	0.0168	2.6053054579533637	not_mentioned		not_mentioned	correct	ok	not_mentioned	released	unavailable
Opus 5.5	imcs21	test	10178354	symptom_297	10178354	0.0168	2.6053054579533637	not_mentioned		not_mentioned	correct	ok	not_mentioned	released	unavailable
Opus 5.5	imcs21	test	10178354	symptom_298	10178354	0.0168	2.6053054579533637	not_mentioned		not_mentioned	correct	ok	not_mentioned	released	unavailable
Opus 5.5	imcs21	test	10178354	symptom_299	10178354	0.0168	2.6053054579533637	not_mentioned		not_mentioned	correct	ok	not_mentioned	released	unavailable
Opus 5.5	imcs21	test	10178354	symptom_300	10178354	0.0168	2.6053054579533637	not_mentioned		not_mentioned	correct	ok	not_mentioned	released	unavailable
Opus 5.5	imcs21	test	10178354	symptom_301	10178354	0.0168	2.6053054579533637	not_mentioned		not_mentioned	correct	ok	not_mentioned	released	unavailable
Opus 5.5	imcs21	test	10178354	symptom_302	10178354	0.0168	2.6053054579533637	not_mentioned		not_mentioned	correct	ok	not_mentioned	released	unavailable
Opus 5.5	imcs21	test	10178354	symptom_303	10178354	0.0168	2.6053054579533637	not_mentioned		not_mentioned	correct	ok	not_mentioned	released	unavailable
Opus 5.5	imcs21	test	10178354	symptom_304	10178354	0.0168	2.6053054579533637	not_mentioned		not_mentioned	correct	ok	not_mentioned	released	unavailable
Opus 5.5	imcs21	test	10178354	symptom_305	10178354	0.0168	2.6053054579533637	not_mentioned		not_mentioned	correct	ok	not_mentioned	released	unavailable
Opus 5.5	imcs21	test	10178354	symptom_306	10178354	0.0168	2.6053054579533637	not_mentioned		not_mentioned	correct	ok	not_mentioned	released	unavailable
Opus 5.5	imcs21	test	10178354	symptom_307	10178354	0.0168	2.6053054579533637	not_mentioned		not_mentioned	correct	ok	not_mentioned	released	unavailable
Opus 5.5	imcs21	test	10178354	symptom_308	10178354	0.0168	2.6053054579533637	not_mentioned		not_mentioned	correct	ok	not_mentioned	released	unavailable
Opus 5.5	imcs21	test	10178354	symptom_309	10178354	0.0168	2.6053054579533637	not_mentioned		not_mentioned	correct	ok	not_mentioned	released	unavailable
Opus 5.5	imcs21	test	10178354	symptom_310	10178354	0.0168	2.6053054579533637	not_mentioned		not_mentioned	correct	ok	not_mentioned	released	unavailable
Opus 5.5	imcs21	test	10178354	symptom_311	10178354	0.0168	2.6053054579533637	not_mentioned		not_mentioned	correct	ok	not_mentioned	released	unavailable
Opus 5.5	imcs21	test	10178354	symptom_312	10178354	0.0168	2.6053054579533637	not_mentioned		not_mentioned	correct	ok	not_mentioned	released	unavailable
Opus 5.5	imcs21	test	10178354	symptom_313	10178354	0.0168	2.6053054579533637	not_mentioned		not_mentioned	correct	ok	not_mentioned	released	unavailable
Opus 5.5	imcs21	test	10178354	symptom_314	10178354	0.0168	2.6053054579533637	not_mentioned		not_mentioned	correct	ok	not_mentioned	released	unavailable
Opus 5.5	imcs21	test	10178354	symptom_315	10178354	0.0168	2.6053054579533637	not_mentioned		not_mentioned	correct	ok	not_mentioned	released	unavailable
Opus 5.5	imcs21	test	10178354	symptom_316	10178354	0.0168	2.6053054579533637	not_mentioned		not_mentioned	correct	ok	not_mentioned	released	unavailable
Opus 5.5	imcs21	test	10178354	symptom_317	10178354	0.0168	2.6053054579533637	not_mentioned		not_mentioned	correct	ok	not_mentioned	released	unavailable
Opus 5.5	imcs21	test	10178354	symptom_318	10178354	0.0168	2.6053054579533637	not_mentioned		not_mentioned	correct	ok	not_mentioned	released	unavailable
Opus 5.5	imcs21	test	10178354	symptom_319	10178354	0.0168	2.6053054579533637	not_mentioned		not_mentioned	correct	ok	not_mentioned	released	unavailable
Opus 5.5	imcs21	test	10178354	symptom_320	10178354	0.0168	2.6053054579533637	not_mentioned		not_mentioned	correct	ok	not_mentioned	released	unavailable
Opus 5.5	imcs21	test	10178354	symptom_321	10178354	0.0168	2.6053054579533637	not_mentioned		not_mentioned	correct	ok	not_mentioned	released	unavailable
Opus 5.5	imcs21	test	10178354	symptom_322	10178354	0.0168	2.6053054579533637	not_mentioned		not_mentioned	correct	ok	not_mentioned	released	unavailable
Opus 5.5	imcs21	test	10178354	symptom_323	10178354	0.0168	2.6053054579533637	not_mentioned		not_mentioned	correct	ok	not_mentioned	released	unavailable
Opus 5.5	imcs21	test	10178354	symptom_324	10178354	0.0168	2.6053054579533637	not_mentioned		not_mentioned	correct	ok	not_mentioned	released	unavailable
Opus 5.5	imcs21	test	10178354	symptom_325	10178354	0.0168	2.6053054579533637	not_mentioned		not_mentioned	correct	ok	not_mentioned	released	unavailable
Opus 5.5	imcs21	test	10178354	symptom_326	10178354	0.0168	2.6053054579533637	not_mentioned		not_mentioned	correct	ok	not_mentioned	released	unavailable
Opus 5.5	imcs21	test	10178354	symptom_327	10178354	0.0168	2.6053054579533637	not_mentioned		not_mentioned	correct	ok	not_mentioned	released	unavailable
Opus 5.5	imcs21	test	10178354	symptom_328	10178354	0.0168	2.6053054579533637	not_mentioned		not_mentioned	correct	ok	not_mentioned	released	unavailable
Opus 5.5	imcs21	test	10178354	symptom_329	10178354	0.0168	2.6053054579533637	not_mentioned		not_mentioned	correct	ok	not_mentioned	released	unavailable
Opus 5.5	imcs21	test	10178354	symptom_330	10178354	0.0168	2.6053054579533637	not_mentioned		not_mentioned	correct	ok	not_mentioned	released	unavailable
Opus 5.5	imcs21	test	10178524	symptom_000	10178524	0.018108	2.500493000028655	negative	0.88	negative	correct	ok	negative	released	reported_percentage
Opus 5.5	imcs21	test	10178524	symptom_001	10178524	0.018108	2.500493000028655	positive	0.97	positive	correct	ok	positive	released	reported_percentage
Opus 5.5	imcs21	test	10178524	symptom_002	10178524	0.018108	2.500493000028655	not_mentioned		not_mentioned	correct	ok	not_mentioned	released	unavailable
Opus 5.5	imcs21	test	10178524	symptom_003	10178524	0.018108	2.500493000028655	negative	0.9	negative	correct	ok	negative	released	reported_percentage
Opus 5.5	imcs21	test	10178524	symptom_004	10178524	0.018108	2.500493000028655	negative	0.87	negative	correct	ok	negative	released	reported_percentage
Opus 5.5	imcs21	test	10178524	symptom_005	10178524	0.018108	2.500493000028655	not_mentioned		not_mentioned	correct	ok	not_mentioned	released	unavailable
Opus 5.5	imcs21	test	10178524	symptom_006	10178524	0.018108	2.500493000028655	not_mentioned		not_mentioned	correct	ok	not_mentioned	released	unavailable
Opus 5.5	imcs21	test	10178524	symptom_007	10178524	0.018108	2.500493000028655	positive	0.75	positive	correct	ok	positive	released	reported_percentage
Opus 5.5	imcs21	test	10178524	symptom_008	10178524	0.018108	2.500493000028655	not_mentioned		not_mentioned	correct	ok	not_mentioned	released	unavailable
Opus 5.5	imcs21	test	10178524	symptom_009	10178524	0.018108	2.500493000028655	not_mentioned		negative	incorrect	ok	negative	released	unavailable
Opus 5.5	imcs21	test	10178524	symptom_010	10178524	0.018108	2.500493000028655	not_mentioned		not_mentioned	correct	ok	not_mentioned	released	unavailable
Opus 5.5	imcs21	test	10178524	symptom_011	10178524	0.018108	2.500493000028655	not_mentioned		not_mentioned	correct	ok	not_mentioned	released	unavailable
Opus 5.5	imcs21	test	10178524	symptom_012	10178524	0.018108	2.500493000028655	not_mentioned		not_mentioned	correct	ok	not_mentioned	released	unavailable
Opus 5.5	imcs21	test	10178524	symptom_013	10178524	0.018108	2.500493000028655	not_mentioned		not_mentioned	correct	ok	not_mentioned	released	unavailable
Opus 5.5	imcs21	test	10178524	symptom_014	10178524	0.018108	2.500493000028655	not_mentioned		not_mentioned	correct	ok	not_mentioned	released	unavailable
Opus 5.5	imcs21	test	10178524	symptom_015	10178524	0.018108	2.500493000028655	not_mentioned		positive	incorrect	ok	positive	released	unavailable
Opus 5.5	imcs21	test	10178524	symptom_016	10178524	0.018108	2.500493000028655	not_mentioned		not_mentioned	correct	ok	not_mentioned	released	unavailable
Opus 5.5	imcs21	test	10178524	symptom_017	10178524	0.018108	2.500493000028655	not_mentioned		not_mentioned	correct	ok	not_mentioned	released	unavailable
Opus 5.5	imcs21	test	10178524	symptom_018	10178524	0.018108	2.500493000028655	positive	0.92	positive	correct	ok	positive	released	reported_percentage
Opus 5.5	imcs21	test	10178524	symptom_019	10178524	0.018108	2.500493000028655	not_mentioned		not_mentioned	correct	ok	not_mentioned	released	unavailable
Opus 5.5	imcs21	test	10178524	symptom_020	10178524	0.018108	2.500493000028655	not_mentioned		not_mentioned	correct	ok	not_mentioned	released	unavailable
Opus 5.5	imcs21	test	10178524	symptom_021	10178524	0.018108	2.500493000028655	not_mentioned		not_mentioned	correct	ok	not_mentioned	released	unavailable
Opus 5.5	imcs21	test	10178524	symptom_022	10178524	0.018108	2.500493000028655	not_mentioned		not_mentioned	correct	ok	not_mentioned	released	unavailable
Opus 5.5	imcs21	test	10178524	symptom_023	10178524	0.018108	2.500493000028655	not_mentioned		not_mentioned	correct	ok	not_mentioned	released	unavailable
Opus 5.5	imcs21	test	10178524	symptom_024	10178524	0.018108	2.500493000028655	not_mentioned		not_mentioned	correct	ok	not_mentioned	released	unavailable
Opus 5.5	imcs21	test	10178524	symptom_025	10178524	0.018108	2.500493000028655	not_mentioned		not_mentioned	correct	ok	not_mentioned	released	unavailable
Opus 5.5	imcs21	test	10178524	symptom_026	10178524	0.018108	2.500493000028655	not_mentioned		not_mentioned	correct	ok	not_mentioned	released	unavailable
Opus 5.5	imcs21	test	10178524	symptom_027	10178524	0.018108	2.500493000028655	uncertain	0.55	not_mentioned	incorrect	ok	not_mentioned	released	reported_percentage
Opus 5.5	imcs21	test	10178524	symptom_028	10178524	0.018108	2.500493000028655	not_mentioned		not_mentioned	correct	ok	not_mentioned	released	unavailable
Opus 5.5	imcs21	test	10178524	symptom_029	10178524	0.018108	2.500493000028655	not_mentioned		not_mentioned	correct	ok	not_mentioned	released	unavailable
Opus 5.5	imcs21	test	10178524	symptom_030	10178524	0.018108	2.500493000028655	negative	0.6	not_mentioned	incorrect	ok	not_mentioned	released	reported_percentage
Opus 5.5	imcs21	test	10178524	symptom_031	10178524	0.018108	2.500493000028655	not_mentioned		not_mentioned	correct	ok	not_mentioned	released	unavailable
Opus 5.5	imcs21	test	10178524	symptom_032	10178524	0.018108	2.500493000028655	not_mentioned		not_mentioned	correct	ok	not_mentioned	released	unavailable
Opus 5.5	imcs21	test	10178524	symptom_033	10178524	0.018108	2.500493000028655	not_mentioned		not_mentioned	correct	ok	not_mentioned	released	unavailable
Opus 5.5	imcs21	test	10178524	symptom_034	10178524	0.018108	2.500493000028655	not_mentioned		not_mentioned	correct	ok	not_mentioned	released	unavailable
Opus 5.5	imcs21	test	10178524	symptom_035	10178524	0.018108	2.500493000028655	not_mentioned		not_mentioned	correct	ok	not_mentioned	released	unavailable
Opus 5.5	imcs21	test	10178524	symptom_036	10178524	0.018108	2.500493000028655	not_mentioned		not_mentioned	correct	ok	not_mentioned	released	unavailable
Opus 5.5	imcs21	test	10178524	symptom_037	10178524	0.018108	2.500493000028655	not_mentioned		not_mentioned	correct	ok	not_mentioned	released	unavailable
Opus 5.5	imcs21	test	10178524	symptom_038	10178524	0.018108	2.500493000028655	not_mentioned		not_mentioned	correct	ok	not_mentioned	released	unavailable
Opus 5.5	imcs21	test	10178524	symptom_039	10178524	0.018108	2.500493000028655	not_mentioned		not_mentioned	correct	ok	not_mentioned	released	unavailable
Opus 5.5	imcs21	test	10178524	symptom_040	10178524	0.018108	2.500493000028655	not_mentioned		not_mentioned	correct	ok	not_mentioned	released	unavailable
Opus 5.5	imcs21	test	10178524	symptom_041	10178524	0.018108	2.500493000028655	not_mentioned		not_mentioned	correct	ok	not_mentioned	released	unavailable
Opus 5.5	imcs21	test	10178524	symptom_042	10178524	0.018108	2.500493000028655	not_mentioned		not_mentioned	correct	ok	not_mentioned	released	unavailable
Opus 5.5	imcs21	test	10178524	symptom_043	10178524	0.018108	2.500493000028655	not_mentioned		not_mentioned	correct	ok	not_mentioned	released	unavailable
Opus 5.5	imcs21	test	10178524	symptom_044	10178524	0.018108	2.500493000028655	not_mentioned		not_mentioned	correct	ok	not_mentioned	released	unavailable
Opus 5.5	imcs21	test	10178524	symptom_045	10178524	0.018108	2.500493000028655	not_mentioned		not_mentioned	correct	ok	not_mentioned	released	unavailable
Opus 5.5	imcs21	test	10178524	symptom_046	10178524	0.018108	2.500493000028655	not_mentioned		not_mentioned	correct	ok	not_mentioned	released	unavailable
Opus 5.5	imcs21	test	10178524	symptom_047	10178524	0.018108	2.500493000028655	not_mentioned		not_mentioned	correct	ok	not_mentioned	released	unavailable
Opus 5.5	imcs21	test	10178524	symptom_048	10178524	0.018108	2.500493000028655	not_mentioned		not_mentioned	correct	ok	not_mentioned	released	unavailable
Opus 5.5	imcs21	test	10178524	symptom_049	10178524	0.018108	2.500493000028655	not_mentioned		not_mentioned	correct	ok	not_mentioned	released	unavailable
Opus 5.5	imcs21	test	10178524	symptom_050	10178524	0.018108	2.500493000028655	not_mentioned		not_mentioned	correct	ok	not_mentioned	released	unavailable
Opus 5.5	imcs21	test	10178524	symptom_051	10178524	0.018108	2.500493000028655	not_mentioned		not_mentioned	correct	ok	not_mentioned	released	unavailable
Opus 5.5	imcs21	test	10178524	symptom_052	10178524	0.018108	2.500493000028655	not_mentioned		not_mentioned	correct	ok	not_mentioned	released	unavailable
Opus 5.5	imcs21	test	10178524	symptom_053	10178524	0.018108	2.500493000028655	not_mentioned		not_mentioned	correct	ok	not_mentioned	released	unavailable
Opus 5.5	imcs21	test	10178524	symptom_054	10178524	0.018108	2.500493000028655	not_mentioned		not_mentioned	correct	ok	not_mentioned	released	unavailable
Opus 5.5	imcs21	test	10178524	symptom_055	10178524	0.018108	2.500493000028655	not_mentioned		not_mentioned	correct	ok	not_mentioned	released	unavailable
Opus 5.5	imcs21	test	10178524	symptom_056	10178524	0.018108	2.500493000028655	not_mentioned		not_mentioned	correct	ok	not_mentioned	released	unavailable
Opus 5.5	imcs21	test	10178524	symptom_057	10178524	0.018108	2.500493000028655	uncertain	0.55	negative	incorrect	ok	negative	released	reported_percentage
Opus 5.5	imcs21	test	10178524	symptom_058	10178524	0.018108	2.500493000028655	not_mentioned		not_mentioned	correct	ok	not_mentioned	released	unavailable
Opus 5.5	imcs21	test	10178524	symptom_059	10178524	0.018108	2.500493000028655	not_mentioned		not_mentioned	correct	ok	not_mentioned	released	unavailable
Opus 5.5	imcs21	test	10178524	symptom_060	10178524	0.018108	2.500493000028655	not_mentioned		not_mentioned	correct	ok	not_mentioned	released	unavailable
Opus 5.5	imcs21	test	10178524	symptom_061	10178524	0.018108	2.500493000028655	not_mentioned		not_mentioned	correct	ok	not_mentioned	released	unavailable
Opus 5.5	imcs21	test	10178524	symptom_062	10178524	0.018108	2.500493000028655	not_mentioned		not_mentioned	correct	ok	not_mentioned	released	unavailable
Opus 5.5	imcs21	test	10178524	symptom_063	10178524	0.018108	2.500493000028655	not_mentioned		not_mentioned	correct	ok	not_mentioned	released	unavailable
Opus 5.5	imcs21	test	10178524	symptom_064	10178524	0.018108	2.500493000028655	not_mentioned		not_mentioned	correct	ok	not_mentioned	released	unavailable
Opus 5.5	imcs21	test	10178524	symptom_065	10178524	0.018108	2.500493000028655	not_mentioned		not_mentioned	correct	ok	not_mentioned	released	unavailable
Opus 5.5	imcs21	test	10178524	symptom_066	10178524	0.018108	2.500493000028655	not_mentioned		not_mentioned	correct	ok	not_mentioned	released	unavailable
Opus 5.5	imcs21	test	10178524	symptom_067	10178524	0.018108	2.500493000028655	not_mentioned		not_mentioned	correct	ok	not_mentioned	released	unavailable
Opus 5.5	imcs21	test	10178524	symptom_068	10178524	0.018108	2.500493000028655	not_mentioned		not_mentioned	correct	ok	not_mentioned	released	unavailable
Opus 5.5	imcs21	test	10178524	symptom_069	10178524	0.018108	2.500493000028655	not_mentioned		not_mentioned	correct	ok	not_mentioned	released	unavailable
Opus 5.5	imcs21	test	10178524	symptom_070	10178524	0.018108	2.500493000028655	not_mentioned		not_mentioned	correct	ok	not_mentioned	released	unavailable
Opus 5.5	imcs21	test	10178524	symptom_071	10178524	0.018108	2.500493000028655	not_mentioned		not_mentioned	correct	ok	not_mentioned	released	unavailable
Opus 5.5	imcs21	test	10178524	symptom_072	10178524	0.018108	2.500493000028655	not_mentioned		not_mentioned	correct	ok	not_mentioned	released	unavailable
Opus 5.5	imcs21	test	10178524	symptom_073	10178524	0.018108	2.500493000028655	not_mentioned		not_mentioned	correct	ok	not_mentioned	released	unavailable
Opus 5.5	imcs21	test	10178524	symptom_074	10178524	0.018108	2.500493000028655	not_mentioned		not_mentioned	correct	ok	not_mentioned	released	unavailable
Opus 5.5	imcs21	test	10178524	symptom_075	10178524	0.018108	2.500493000028655	not_mentioned		not_mentioned	correct	ok	not_mentioned	released	unavailable
Opus 5.5	imcs21	test	10178524	symptom_076	10178524	0.018108	2.500493000028655	not_mentioned		not_mentioned	correct	ok	not_mentioned	released	unavailable
Opus 5.5	imcs21	test	10178524	symptom_077	10178524	0.018108	2.500493000028655	not_mentioned		not_mentioned	correct	ok	not_mentioned	released	unavailable
Opus 5.5	imcs21	test	10178524	symptom_078	10178524	0.018108	2.500493000028655	not_mentioned		not_mentioned	correct	ok	not_mentioned	released	unavailable
Opus 5.5	imcs21	test	10178524	symptom_079	10178524	0.018108	2.500493000028655	not_mentioned		not_mentioned	correct	ok	not_mentioned	released	unavailable
Opus 5.5	imcs21	test	10178524	symptom_080	10178524	0.018108	2.500493000028655	not_mentioned		not_mentioned	correct	ok	not_mentioned	released	unavailable
Opus 5.5	imcs21	test	10178524	symptom_081	10178524	0.018108	2.500493000028655	not_mentioned		not_mentioned	correct	ok	not_mentioned	released	unavailable
Opus 5.5	imcs21	test	10178524	symptom_082	10178524	0.018108	2.500493000028655	not_mentioned		not_mentioned	correct	ok	not_mentioned	released	unavailable
Opus 5.5	imcs21	test	10178524	symptom_083	10178524	0.018108	2.500493000028655	not_mentioned		not_mentioned	correct	ok	not_mentioned	released	unavailable
Opus 5.5	imcs21	test	10178524	symptom_084	10178524	0.018108	2.500493000028655	not_mentioned		not_mentioned	correct	ok	not_mentioned	released	unavailable
Opus 5.5	imcs21	test	10178524	symptom_085	10178524	0.018108	2.500493000028655	not_mentioned		not_mentioned	correct	ok	not_mentioned	released	unavailable
Opus 5.5	imcs21	test	10178524	symptom_086	10178524	0.018108	2.500493000028655	not_mentioned		not_mentioned	correct	ok	not_mentioned	released	unavailable
Opus 5.5	imcs21	test	10178524	symptom_087	10178524	0.018108	2.500493000028655	not_mentioned		not_mentioned	correct	ok	not_mentioned	released	unavailable
Opus 5.5	imcs21	test	10178524	symptom_088	10178524	0.018108	2.500493000028655	not_mentioned		not_mentioned	correct	ok	not_mentioned	released	unavailable
Opus 5.5	imcs21	test	10178524	symptom_089	10178524	0.018108	2.500493000028655	not_mentioned		not_mentioned	correct	ok	not_mentioned	released	unavailable
Opus 5.5	imcs21	test	10178524	symptom_090	10178524	0.018108	2.500493000028655	not_mentioned		not_mentioned	correct	ok	not_mentioned	released	unavailable
Opus 5.5	imcs21	test	10178524	symptom_091	10178524	0.018108	2.500493000028655	not_mentioned		not_mentioned	correct	ok	not_mentioned	released	unavailable
Opus 5.5	imcs21	test	10178524	symptom_092	10178524	0.018108	2.500493000028655	not_mentioned		not_mentioned	correct	ok	not_mentioned	released	unavailable
Opus 5.5	imcs21	test	10178524	symptom_093	10178524	0.018108	2.500493000028655	not_mentioned		not_mentioned	correct	ok	not_mentioned	released	unavailable
Opus 5.5	imcs21	test	10178524	symptom_094	10178524	0.018108	2.500493000028655	not_mentioned		not_mentioned	correct	ok	not_mentioned	released	unavailable
Opus 5.5	imcs21	test	10178524	symptom_095	10178524	0.018108	2.500493000028655	not_mentioned		not_mentioned	correct	ok	not_mentioned	released	unavailable
Opus 5.5	imcs21	test	10178524	symptom_096	10178524	0.018108	2.500493000028655	not_mentioned		not_mentioned	correct	ok	not_mentioned	released	unavailable
Opus 5.5	imcs21	test	10178524	symptom_097	10178524	0.018108	2.500493000028655	not_mentioned		not_mentioned	correct	ok	not_mentioned	released	unavailable
Opus 5.5	imcs21	test	10178524	symptom_098	10178524	0.018108	2.500493000028655	not_mentioned		not_mentioned	correct	ok	not_mentioned	released	unavailable
Opus 5.5	imcs21	test	10178524	symptom_099	10178524	0.018108	2.500493000028655	not_mentioned		not_mentioned	correct	ok	not_mentioned	released	unavailable
Opus 5.5	imcs21	test	10178524	symptom_100	10178524	0.018108	2.500493000028655	not_mentioned		not_mentioned	correct	ok	not_mentioned	released	unavailable
Opus 5.5	imcs21	test	10178524	symptom_101	10178524	0.018108	2.500493000028655	not_mentioned		not_mentioned	correct	ok	not_mentioned	released	unavailable
Opus 5.5	imcs21	test	10178524	symptom_102	10178524	0.018108	2.500493000028655	not_mentioned		not_mentioned	correct	ok	not_mentioned	released	unavailable
Opus 5.5	imcs21	test	10178524	symptom_103	10178524	0.018108	2.500493000028655	not_mentioned		not_mentioned	correct	ok	not_mentioned	released	unavailable
Opus 5.5	imcs21	test	10178524	symptom_104	10178524	0.018108	2.500493000028655	not_mentioned		not_mentioned	correct	ok	not_mentioned	released	unavailable
Opus 5.5	imcs21	test	10178524	symptom_105	10178524	0.018108	2.500493000028655	not_mentioned		not_mentioned	correct	ok	not_mentioned	released	unavailable
Opus 5.5	imcs21	test	10178524	symptom_106	10178524	0.018108	2.500493000028655	not_mentioned		not_mentioned	correct	ok	not_mentioned	released	unavailable
Opus 5.5	imcs21	test	10178524	symptom_107	10178524	0.018108	2.500493000028655	not_mentioned		not_mentioned	correct	ok	not_mentioned	released	unavailable
Opus 5.5	imcs21	test	10178524	symptom_108	10178524	0.018108	2.500493000028655	not_mentioned		not_mentioned	correct	ok	not_mentioned	released	unavailable
Opus 5.5	imcs21	test	10178524	symptom_109	10178524	0.018108	2.500493000028655	not_mentioned		not_mentioned	correct	ok	not_mentioned	released	unavailable
Opus 5.5	imcs21	test	10178524	symptom_110	10178524	0.018108	2.500493000028655	not_mentioned		not_mentioned	correct	ok	not_mentioned	released	unavailable
Opus 5.5	imcs21	test	10178524	symptom_111	10178524	0.018108	2.500493000028655	not_mentioned		not_mentioned	correct	ok	not_mentioned	released	unavailable
Opus 5.5	imcs21	test	10178524	symptom_112	10178524	0.018108	2.500493000028655	not_mentioned		not_mentioned	correct	ok	not_mentioned	released	unavailable
Opus 5.5	imcs21	test	10178524	symptom_113	10178524	0.018108	2.500493000028655	not_mentioned		not_mentioned	correct	ok	not_mentioned	released	unavailable
Opus 5.5	imcs21	test	10178524	symptom_114	10178524	0.018108	2.500493000028655	not_mentioned		not_mentioned	correct	ok	not_mentioned	released	unavailable
Opus 5.5	imcs21	test	10178524	symptom_115	10178524	0.018108	2.500493000028655	not_mentioned		not_mentioned	correct	ok	not_mentioned	released	unavailable
Opus 5.5	imcs21	test	10178524	symptom_116	10178524	0.018108	2.500493000028655	not_mentioned		not_mentioned	correct	ok	not_mentioned	released	unavailable
Opus 5.5	imcs21	test	10178524	symptom_117	10178524	0.018108	2.500493000028655	not_mentioned		not_mentioned	correct	ok	not_mentioned	released	unavailable
Opus 5.5	imcs21	test	10178524	symptom_118	10178524	0.018108	2.500493000028655	not_mentioned		not_mentioned	correct	ok	not_mentioned	released	unavailable
Opus 5.5	imcs21	test	10178524	symptom_119	10178524	0.018108	2.500493000028655	not_mentioned		not_mentioned	correct	ok	not_mentioned	released	unavailable
Opus 5.5	imcs21	test	10178524	symptom_120	10178524	0.018108	2.500493000028655	not_mentioned		not_mentioned	correct	ok	not_mentioned	released	unavailable
Opus 5.5	imcs21	test	10178524	symptom_121	10178524	0.018108	2.500493000028655	not_mentioned		not_mentioned	correct	ok	not_mentioned	released	unavailable
Opus 5.5	imcs21	test	10178524	symptom_122	10178524	0.018108	2.500493000028655	not_mentioned		not_mentioned	correct	ok	not_mentioned	released	unavailable
Opus 5.5	imcs21	test	10178524	symptom_123	10178524	0.018108	2.500493000028655	not_mentioned		not_mentioned	correct	ok	not_mentioned	released	unavailable
Opus 5.5	imcs21	test	10178524	symptom_124	10178524	0.018108	2.500493000028655	not_mentioned		not_mentioned	correct	ok	not_mentioned	released	unavailable
Opus 5.5	imcs21	test	10178524	symptom_125	10178524	0.018108	2.500493000028655	not_mentioned		not_mentioned	correct	ok	not_mentioned	released	unavailable
Opus 5.5	imcs21	test	10178524	symptom_126	10178524	0.018108	2.500493000028655	not_mentioned		not_mentioned	correct	ok	not_mentioned	released	unavailable
Opus 5.5	imcs21	test	10178524	symptom_127	10178524	0.018108	2.500493000028655	not_mentioned		not_mentioned	correct	ok	not_mentioned	released	unavailable
Opus 5.5	imcs21	test	10178524	symptom_128	10178524	0.018108	2.500493000028655	not_mentioned		not_mentioned	correct	ok	not_mentioned	released	unavailable
Opus 5.5	imcs21	test	10178524	symptom_129	10178524	0.018108	2.500493000028655	not_mentioned		not_mentioned	correct	ok	not_mentioned	released	unavailable
Opus 5.5	imcs21	test	10178524	symptom_130	10178524	0.018108	2.500493000028655	not_mentioned		not_mentioned	correct	ok	not_mentioned	released	unavailable
Opus 5.5	imcs21	test	10178524	symptom_131	10178524	0.018108	2.500493000028655	not_mentioned		not_mentioned	correct	ok	not_mentioned	released	unavailable
Opus 5.5	imcs21	test	10178524	symptom_132	10178524	0.018108	2.500493000028655	not_mentioned		not_mentioned	correct	ok	not_mentioned	released	unavailable
Opus 5.5	imcs21	test	10178524	symptom_133	10178524	0.018108	2.500493000028655	not_mentioned		not_mentioned	correct	ok	not_mentioned	released	unavailable
Opus 5.5	imcs21	test	10178524	symptom_134	10178524	0.018108	2.500493000028655	not_mentioned		not_mentioned	correct	ok	not_mentioned	released	unavailable
Opus 5.5	imcs21	test	10178524	symptom_135	10178524	0.018108	2.500493000028655	not_mentioned		not_mentioned	correct	ok	not_mentioned	released	unavailable
Opus 5.5	imcs21	test	10178524	symptom_136	10178524	0.018108	2.500493000028655	not_mentioned		not_mentioned	correct	ok	not_mentioned	released	unavailable
Opus 5.5	imcs21	test	10178524	symptom_137	10178524	0.018108	2.500493000028655	not_mentioned		not_mentioned	correct	ok	not_mentioned	released	unavailable
Opus 5.5	imcs21	test	10178524	symptom_138	10178524	0.018108	2.500493000028655	not_mentioned		not_mentioned	correct	ok	not_mentioned	released	unavailable
Opus 5.5	imcs21	test	10178524	symptom_139	10178524	0.018108	2.500493000028655	not_mentioned		not_mentioned	correct	ok	not_mentioned	released	unavailable
Opus 5.5	imcs21	test	10178524	symptom_140	10178524	0.018108	2.500493000028655	not_mentioned		not_mentioned	correct	ok	not_mentioned	released	unavailable
Opus 5.5	imcs21	test	10178524	symptom_141	10178524	0.018108	2.500493000028655	not_mentioned		not_mentioned	correct	ok	not_mentioned	released	unavailable
Opus 5.5	imcs21	test	10178524	symptom_142	10178524	0.018108	2.500493000028655	not_mentioned		not_mentioned	correct	ok	not_mentioned	released	unavailable
Opus 5.5	imcs21	test	10178524	symptom_143	10178524	0.018108	2.500493000028655	not_mentioned		not_mentioned	correct	ok	not_mentioned	released	unavailable
Opus 5.5	imcs21	test	10178524	symptom_144	10178524	0.018108	2.500493000028655	not_mentioned		not_mentioned	correct	ok	not_mentioned	released	unavailable
Opus 5.5	imcs21	test	10178524	symptom_145	10178524	0.018108	2.500493000028655	not_mentioned		not_mentioned	correct	ok	not_mentioned	released	unavailable
Opus 5.5	imcs21	test	10178524	symptom_146	10178524	0.018108	2.500493000028655	not_mentioned		not_mentioned	correct	ok	not_mentioned	released	unavailable
Opus 5.5	imcs21	test	10178524	symptom_147	10178524	0.018108	2.500493000028655	not_mentioned		not_mentioned	correct	ok	not_mentioned	released	unavailable
Opus 5.5	imcs21	test	10178524	symptom_148	10178524	0.018108	2.500493000028655	not_mentioned		not_mentioned	correct	ok	not_mentioned	released	unavailable
Opus 5.5	imcs21	test	10178524	symptom_149	10178524	0.018108	2.500493000028655	not_mentioned		not_mentioned	correct	ok	not_mentioned	released	unavailable
Opus 5.5	imcs21	test	10178524	symptom_150	10178524	0.018108	2.500493000028655	not_mentioned		not_mentioned	correct	ok	not_mentioned	released	unavailable
Opus 5.5	imcs21	test	10178524	symptom_151	10178524	0.018108	2.500493000028655	not_mentioned		not_mentioned	correct	ok	not_mentioned	released	unavailable
Opus 5.5	imcs21	test	10178524	symptom_152	10178524	0.018108	2.500493000028655	not_mentioned		not_mentioned	correct	ok	not_mentioned	released	unavailable
Opus 5.5	imcs21	test	10178524	symptom_153	10178524	0.018108	2.500493000028655	not_mentioned		not_mentioned	correct	ok	not_mentioned	released	unavailable
Opus 5.5	imcs21	test	10178524	symptom_154	10178524	0.018108	2.500493000028655	not_mentioned		not_mentioned	correct	ok	not_mentioned	released	unavailable
Opus 5.5	imcs21	test	10178524	symptom_155	10178524	0.018108	2.500493000028655	not_mentioned		not_mentioned	correct	ok	not_mentioned	released	unavailable
Opus 5.5	imcs21	test	10178524	symptom_156	10178524	0.018108	2.500493000028655	not_mentioned		not_mentioned	correct	ok	not_mentioned	released	unavailable
Opus 5.5	imcs21	test	10178524	symptom_157	10178524	0.018108	2.500493000028655	not_mentioned		not_mentioned	correct	ok	not_mentioned	released	unavailable
Opus 5.5	imcs21	test	10178524	symptom_158	10178524	0.018108	2.500493000028655	not_mentioned		not_mentioned	correct	ok	not_mentioned	released	unavailable
Opus 5.5	imcs21	test	10178524	symptom_159	10178524	0.018108	2.500493000028655	not_mentioned		not_mentioned	correct	ok	not_mentioned	released	unavailable
Opus 5.5	imcs21	test	10178524	symptom_160	10178524	0.018108	2.500493000028655	not_mentioned		not_mentioned	correct	ok	not_mentioned	released	unavailable
Opus 5.5	imcs21	test	10178524	symptom_161	10178524	0.018108	2.500493000028655	not_mentioned		not_mentioned	correct	ok	not_mentioned	released	unavailable
Opus 5.5	imcs21	test	10178524	symptom_162	10178524	0.018108	2.500493000028655	not_mentioned		not_mentioned	correct	ok	not_mentioned	released	unavailable
Opus 5.5	imcs21	test	10178524	symptom_163	10178524	0.018108	2.500493000028655	not_mentioned		not_mentioned	correct	ok	not_mentioned	released	unavailable
Opus 5.5	imcs21	test	10178524	symptom_164	10178524	0.018108	2.500493000028655	not_mentioned		not_mentioned	correct	ok	not_mentioned	released	unavailable
Opus 5.5	imcs21	test	10178524	symptom_165	10178524	0.018108	2.500493000028655	not_mentioned		not_mentioned	correct	ok	not_mentioned	released	unavailable
Opus 5.5	imcs21	test	10178524	symptom_166	10178524	0.018108	2.500493000028655	not_mentioned		not_mentioned	correct	ok	not_mentioned	released	unavailable
Opus 5.5	imcs21	test	10178524	symptom_167	10178524	0.018108	2.500493000028655	not_mentioned		not_mentioned	correct	ok	not_mentioned	released	unavailable
Opus 5.5	imcs21	test	10178524	symptom_168	10178524	0.018108	2.500493000028655	not_mentioned		not_mentioned	correct	ok	not_mentioned	released	unavailable
Opus 5.5	imcs21	test	10178524	symptom_169	10178524	0.018108	2.500493000028655	not_mentioned		not_mentioned	correct	ok	not_mentioned	released	unavailable
Opus 5.5	imcs21	test	10178524	symptom_170	10178524	0.018108	2.500493000028655	not_mentioned		not_mentioned	correct	ok	not_mentioned	released	unavailable
Opus 5.5	imcs21	test	10178524	symptom_171	10178524	0.018108	2.500493000028655	not_mentioned		not_mentioned	correct	ok	not_mentioned	released	unavailable
Opus 5.5	imcs21	test	10178524	symptom_172	10178524	0.018108	2.500493000028655	not_mentioned		not_mentioned	correct	ok	not_mentioned	released	unavailable
Opus 5.5	imcs21	test	10178524	symptom_173	10178524	0.018108	2.500493000028655	not_mentioned		not_mentioned	correct	ok	not_mentioned	released	unavailable
Opus 5.5	imcs21	test	10178524	symptom_174	10178524	0.018108	2.500493000028655	not_mentioned		not_mentioned	correct	ok	not_mentioned	released	unavailable
Opus 5.5	imcs21	test	10178524	symptom_175	10178524	0.018108	2.500493000028655	not_mentioned		not_mentioned	correct	ok	not_mentioned	released	unavailable
Opus 5.5	imcs21	test	10178524	symptom_176	10178524	0.018108	2.500493000028655	not_mentioned		not_mentioned	correct	ok	not_mentioned	released	unavailable
Opus 5.5	imcs21	test	10178524	symptom_177	10178524	0.018108	2.500493000028655	not_mentioned		not_mentioned	correct	ok	not_mentioned	released	unavailable
Opus 5.5	imcs21	test	10178524	symptom_178	10178524	0.018108	2.500493000028655	not_mentioned		not_mentioned	correct	ok	not_mentioned	released	unavailable
Opus 5.5	imcs21	test	10178524	symptom_179	10178524	0.018108	2.500493000028655	not_mentioned		not_mentioned	correct	ok	not_mentioned	released	unavailable
Opus 5.5	imcs21	test	10178524	symptom_180	10178524	0.018108	2.500493000028655	not_mentioned		not_mentioned	correct	ok	not_mentioned	released	unavailable
Opus 5.5	imcs21	test	10178524	symptom_181	10178524	0.018108	2.500493000028655	not_mentioned		not_mentioned	correct	ok	not_mentioned	released	unavailable
Opus 5.5	imcs21	test	10178524	symptom_182	10178524	0.018108	2.500493000028655	not_mentioned		not_mentioned	correct	ok	not_mentioned	released	unavailable
Opus 5.5	imcs21	test	10178524	symptom_183	10178524	0.018108	2.500493000028655	not_mentioned		not_mentioned	correct	ok	not_mentioned	released	unavailable
Opus 5.5	imcs21	test	10178524	symptom_184	10178524	0.018108	2.500493000028655	not_mentioned		not_mentioned	correct	ok	not_mentioned	released	unavailable
Opus 5.5	imcs21	test	10178524	symptom_185	10178524	0.018108	2.500493000028655	not_mentioned		not_mentioned	correct	ok	not_mentioned	released	unavailable
Opus 5.5	imcs21	test	10178524	symptom_186	10178524	0.018108	2.500493000028655	not_mentioned		not_mentioned	correct	ok	not_mentioned	released	unavailable
Opus 5.5	imcs21	test	10178524	symptom_187	10178524	0.018108	2.500493000028655	not_mentioned		not_mentioned	correct	ok	not_mentioned	released	unavailable
Opus 5.5	imcs21	test	10178524	symptom_188	10178524	0.018108	2.500493000028655	not_mentioned		not_mentioned	correct	ok	not_mentioned	released	unavailable
Opus 5.5	imcs21	test	10178524	symptom_189	10178524	0.018108	2.500493000028655	not_mentioned		not_mentioned	correct	ok	not_mentioned	released	unavailable
Opus 5.5	imcs21	test	10178524	symptom_190	10178524	0.018108	2.500493000028655	not_mentioned		not_mentioned	correct	ok	not_mentioned	released	unavailable
Opus 5.5	imcs21	test	10178524	symptom_191	10178524	0.018108	2.500493000028655	not_mentioned		not_mentioned	correct	ok	not_mentioned	released	unavailable
Opus 5.5	imcs21	test	10178524	symptom_192	10178524	0.018108	2.500493000028655	not_mentioned		not_mentioned	correct	ok	not_mentioned	released	unavailable
Opus 5.5	imcs21	test	10178524	symptom_193	10178524	0.018108	2.500493000028655	not_mentioned		not_mentioned	correct	ok	not_mentioned	released	unavailable
Opus 5.5	imcs21	test	10178524	symptom_194	10178524	0.018108	2.500493000028655	not_mentioned		not_mentioned	correct	ok	not_mentioned	released	unavailable
Opus 5.5	imcs21	test	10178524	symptom_195	10178524	0.018108	2.500493000028655	not_mentioned		not_mentioned	correct	ok	not_mentioned	released	unavailable
Opus 5.5	imcs21	test	10178524	symptom_196	10178524	0.018108	2.500493000028655	not_mentioned		not_mentioned	correct	ok	not_mentioned	released	unavailable
Opus 5.5	imcs21	test	10178524	symptom_197	10178524	0.018108	2.500493000028655	not_mentioned		not_mentioned	correct	ok	not_mentioned	released	unavailable
Opus 5.5	imcs21	test	10178524	symptom_198	10178524	0.018108	2.500493000028655	not_mentioned		not_mentioned	correct	ok	not_mentioned	released	unavailable
Opus 5.5	imcs21	test	10178524	symptom_199	10178524	0.018108	2.500493000028655	not_mentioned		not_mentioned	correct	ok	not_mentioned	released	unavailable
Opus 5.5	imcs21	test	10178524	symptom_200	10178524	0.018108	2.500493000028655	not_mentioned		not_mentioned	correct	ok	not_mentioned	released	unavailable
Opus 5.5	imcs21	test	10178524	symptom_201	10178524	0.018108	2.500493000028655	not_mentioned		not_mentioned	correct	ok	not_mentioned	released	unavailable
Opus 5.5	imcs21	test	10178524	symptom_202	10178524	0.018108	2.500493000028655	not_mentioned		not_mentioned	correct	ok	not_mentioned	released	unavailable
Opus 5.5	imcs21	test	10178524	symptom_203	10178524	0.018108	2.500493000028655	not_mentioned		not_mentioned	correct	ok	not_mentioned	released	unavailable
Opus 5.5	imcs21	test	10178524	symptom_204	10178524	0.018108	2.500493000028655	not_mentioned		not_mentioned	correct	ok	not_mentioned	released	unavailable
Opus 5.5	imcs21	test	10178524	symptom_205	10178524	0.018108	2.500493000028655	not_mentioned		not_mentioned	correct	ok	not_mentioned	released	unavailable
Opus 5.5	imcs21	test	10178524	symptom_206	10178524	0.018108	2.500493000028655	not_mentioned		not_mentioned	correct	ok	not_mentioned	released	unavailable
Opus 5.5	imcs21	test	10178524	symptom_207	10178524	0.018108	2.500493000028655	not_mentioned		not_mentioned	correct	ok	not_mentioned	released	unavailable
Opus 5.5	imcs21	test	10178524	symptom_208	10178524	0.018108	2.500493000028655	not_mentioned		not_mentioned	correct	ok	not_mentioned	released	unavailable
Opus 5.5	imcs21	test	10178524	symptom_209	10178524	0.018108	2.500493000028655	not_mentioned		not_mentioned	correct	ok	not_mentioned	released	unavailable
Opus 5.5	imcs21	test	10178524	symptom_210	10178524	0.018108	2.500493000028655	not_mentioned		not_mentioned	correct	ok	not_mentioned	released	unavailable
Opus 5.5	imcs21	test	10178524	symptom_211	10178524	0.018108	2.500493000028655	not_mentioned		not_mentioned	correct	ok	not_mentioned	released	unavailable
Opus 5.5	imcs21	test	10178524	symptom_212	10178524	0.018108	2.500493000028655	not_mentioned		not_mentioned	correct	ok	not_mentioned	released	unavailable
Opus 5.5	imcs21	test	10178524	symptom_213	10178524	0.018108	2.500493000028655	not_mentioned		not_mentioned	correct	ok	not_mentioned	released	unavailable
Opus 5.5	imcs21	test	10178524	symptom_214	10178524	0.018108	2.500493000028655	not_mentioned		not_mentioned	correct	ok	not_mentioned	released	unavailable
Opus 5.5	imcs21	test	10178524	symptom_215	10178524	0.018108	2.500493000028655	not_mentioned		not_mentioned	correct	ok	not_mentioned	released	unavailable
Opus 5.5	imcs21	test	10178524	symptom_216	10178524	0.018108	2.500493000028655	not_mentioned		not_mentioned	correct	ok	not_mentioned	released	unavailable
Opus 5.5	imcs21	test	10178524	symptom_217	10178524	0.018108	2.500493000028655	not_mentioned		not_mentioned	correct	ok	not_mentioned	released	unavailable
Opus 5.5	imcs21	test	10178524	symptom_218	10178524	0.018108	2.500493000028655	not_mentioned		not_mentioned	correct	ok	not_mentioned	released	unavailable
Opus 5.5	imcs21	test	10178524	symptom_219	10178524	0.018108	2.500493000028655	not_mentioned		not_mentioned	correct	ok	not_mentioned	released	unavailable
Opus 5.5	imcs21	test	10178524	symptom_220	10178524	0.018108	2.500493000028655	not_mentioned		not_mentioned	correct	ok	not_mentioned	released	unavailable
Opus 5.5	imcs21	test	10178524	symptom_221	10178524	0.018108	2.500493000028655	not_mentioned		not_mentioned	correct	ok	not_mentioned	released	unavailable
Opus 5.5	imcs21	test	10178524	symptom_222	10178524	0.018108	2.500493000028655	not_mentioned		not_mentioned	correct	ok	not_mentioned	released	unavailable
Opus 5.5	imcs21	test	10178524	symptom_223	10178524	0.018108	2.500493000028655	not_mentioned		not_mentioned	correct	ok	not_mentioned	released	unavailable
Opus 5.5	imcs21	test	10178524	symptom_224	10178524	0.018108	2.500493000028655	not_mentioned		not_mentioned	correct	ok	not_mentioned	released	unavailable
Opus 5.5	imcs21	test	10178524	symptom_225	10178524	0.018108	2.500493000028655	not_mentioned		not_mentioned	correct	ok	not_mentioned	released	unavailable
Opus 5.5	imcs21	test	10178524	symptom_226	10178524	0.018108	2.500493000028655	not_mentioned		not_mentioned	correct	ok	not_mentioned	released	unavailable
Opus 5.5	imcs21	test	10178524	symptom_227	10178524	0.018108	2.500493000028655	not_mentioned		not_mentioned	correct	ok	not_mentioned	released	unavailable
Opus 5.5	imcs21	test	10178524	symptom_228	10178524	0.018108	2.500493000028655	not_mentioned		not_mentioned	correct	ok	not_mentioned	released	unavailable
Opus 5.5	imcs21	test	10178524	symptom_229	10178524	0.018108	2.500493000028655	not_mentioned		not_mentioned	correct	ok	not_mentioned	released	unavailable
Opus 5.5	imcs21	test	10178524	symptom_230	10178524	0.018108	2.500493000028655	not_mentioned		not_mentioned	correct	ok	not_mentioned	released	unavailable
Opus 5.5	imcs21	test	10178524	symptom_231	10178524	0.018108	2.500493000028655	not_mentioned		not_mentioned	correct	ok	not_mentioned	released	unavailable
Opus 5.5	imcs21	test	10178524	symptom_232	10178524	0.018108	2.500493000028655	not_mentioned		not_mentioned	correct	ok	not_mentioned	released	unavailable
Opus 5.5	imcs21	test	10178524	symptom_233	10178524	0.018108	2.500493000028655	not_mentioned		not_mentioned	correct	ok	not_mentioned	released	unavailable
Opus 5.5	imcs21	test	10178524	symptom_234	10178524	0.018108	2.500493000028655	not_mentioned		not_mentioned	correct	ok	not_mentioned	released	unavailable
Opus 5.5	imcs21	test	10178524	symptom_235	10178524	0.018108	2.500493000028655	not_mentioned		not_mentioned	correct	ok	not_mentioned	released	unavailable
Opus 5.5	imcs21	test	10178524	symptom_236	10178524	0.018108	2.500493000028655	not_mentioned		not_mentioned	correct	ok	not_mentioned	released	unavailable
Opus 5.5	imcs21	test	10178524	symptom_237	10178524	0.018108	2.500493000028655	not_mentioned		not_mentioned	correct	ok	not_mentioned	released	unavailable
Opus 5.5	imcs21	test	10178524	symptom_238	10178524	0.018108	2.500493000028655	not_mentioned		not_mentioned	correct	ok	not_mentioned	released	unavailable
Opus 5.5	imcs21	test	10178524	symptom_239	10178524	0.018108	2.500493000028655	not_mentioned		not_mentioned	correct	ok	not_mentioned	released	unavailable
Opus 5.5	imcs21	test	10178524	symptom_240	10178524	0.018108	2.500493000028655	not_mentioned		not_mentioned	correct	ok	not_mentioned	released	unavailable
Opus 5.5	imcs21	test	10178524	symptom_241	10178524	0.018108	2.500493000028655	not_mentioned		not_mentioned	correct	ok	not_mentioned	released	unavailable
Opus 5.5	imcs21	test	10178524	symptom_242	10178524	0.018108	2.500493000028655	not_mentioned		not_mentioned	correct	ok	not_mentioned	released	unavailable
Opus 5.5	imcs21	test	10178524	symptom_243	10178524	0.018108	2.500493000028655	not_mentioned		not_mentioned	correct	ok	not_mentioned	released	unavailable
Opus 5.5	imcs21	test	10178524	symptom_244	10178524	0.018108	2.500493000028655	not_mentioned		not_mentioned	correct	ok	not_mentioned	released	unavailable
Opus 5.5	imcs21	test	10178524	symptom_245	10178524	0.018108	2.500493000028655	not_mentioned		not_mentioned	correct	ok	not_mentioned	released	unavailable
Opus 5.5	imcs21	test	10178524	symptom_246	10178524	0.018108	2.500493000028655	not_mentioned		not_mentioned	correct	ok	not_mentioned	released	unavailable
Opus 5.5	imcs21	test	10178524	symptom_247	10178524	0.018108	2.500493000028655	not_mentioned		not_mentioned	correct	ok	not_mentioned	released	unavailable
Opus 5.5	imcs21	test	10178524	symptom_248	10178524	0.018108	2.500493000028655	not_mentioned		not_mentioned	correct	ok	not_mentioned	released	unavailable
Opus 5.5	imcs21	test	10178524	symptom_249	10178524	0.018108	2.500493000028655	not_mentioned		not_mentioned	correct	ok	not_mentioned	released	unavailable
Opus 5.5	imcs21	test	10178524	symptom_250	10178524	0.018108	2.500493000028655	not_mentioned		not_mentioned	correct	ok	not_mentioned	released	unavailable
Opus 5.5	imcs21	test	10178524	symptom_251	10178524	0.018108	2.500493000028655	not_mentioned		not_mentioned	correct	ok	not_mentioned	released	unavailable
Opus 5.5	imcs21	test	10178524	symptom_252	10178524	0.018108	2.500493000028655	not_mentioned		not_mentioned	correct	ok	not_mentioned	released	unavailable
Opus 5.5	imcs21	test	10178524	symptom_253	10178524	0.018108	2.500493000028655	not_mentioned		not_mentioned	correct	ok	not_mentioned	released	unavailable
Opus 5.5	imcs21	test	10178524	symptom_254	10178524	0.018108	2.500493000028655	not_mentioned		not_mentioned	correct	ok	not_mentioned	released	unavailable
Opus 5.5	imcs21	test	10178524	symptom_255	10178524	0.018108	2.500493000028655	not_mentioned		not_mentioned	correct	ok	not_mentioned	released	unavailable
Opus 5.5	imcs21	test	10178524	symptom_256	10178524	0.018108	2.500493000028655	not_mentioned		not_mentioned	correct	ok	not_mentioned	released	unavailable
Opus 5.5	imcs21	test	10178524	symptom_257	10178524	0.018108	2.500493000028655	not_mentioned		not_mentioned	correct	ok	not_mentioned	released	unavailable
Opus 5.5	imcs21	test	10178524	symptom_258	10178524	0.018108	2.500493000028655	not_mentioned		not_mentioned	correct	ok	not_mentioned	released	unavailable
Opus 5.5	imcs21	test	10178524	symptom_259	10178524	0.018108	2.500493000028655	not_mentioned		not_mentioned	correct	ok	not_mentioned	released	unavailable
Opus 5.5	imcs21	test	10178524	symptom_260	10178524	0.018108	2.500493000028655	not_mentioned		not_mentioned	correct	ok	not_mentioned	released	unavailable
Opus 5.5	imcs21	test	10178524	symptom_261	10178524	0.018108	2.500493000028655	not_mentioned		not_mentioned	correct	ok	not_mentioned	released	unavailable
Opus 5.5	imcs21	test	10178524	symptom_262	10178524	0.018108	2.500493000028655	not_mentioned		not_mentioned	correct	ok	not_mentioned	released	unavailable
Opus 5.5	imcs21	test	10178524	symptom_263	10178524	0.018108	2.500493000028655	not_mentioned		not_mentioned	correct	ok	not_mentioned	released	unavailable
Opus 5.5	imcs21	test	10178524	symptom_264	10178524	0.018108	2.500493000028655	not_mentioned		not_mentioned	correct	ok	not_mentioned	released	unavailable
Opus 5.5	imcs21	test	10178524	symptom_265	10178524	0.018108	2.500493000028655	not_mentioned		not_mentioned	correct	ok	not_mentioned	released	unavailable
Opus 5.5	imcs21	test	10178524	symptom_266	10178524	0.018108	2.500493000028655	not_mentioned		not_mentioned	correct	ok	not_mentioned	released	unavailable
Opus 5.5	imcs21	test	10178524	symptom_267	10178524	0.018108	2.500493000028655	not_mentioned		not_mentioned	correct	ok	not_mentioned	released	unavailable
Opus 5.5	imcs21	test	10178524	symptom_268	10178524	0.018108	2.500493000028655	not_mentioned		not_mentioned	correct	ok	not_mentioned	released	unavailable
Opus 5.5	imcs21	test	10178524	symptom_269	10178524	0.018108	2.500493000028655	not_mentioned		not_mentioned	correct	ok	not_mentioned	released	unavailable
Opus 5.5	imcs21	test	10178524	symptom_270	10178524	0.018108	2.500493000028655	not_mentioned		not_mentioned	correct	ok	not_mentioned	released	unavailable
Opus 5.5	imcs21	test	10178524	symptom_271	10178524	0.018108	2.500493000028655	not_mentioned		not_mentioned	correct	ok	not_mentioned	released	unavailable
Opus 5.5	imcs21	test	10178524	symptom_272	10178524	0.018108	2.500493000028655	not_mentioned		not_mentioned	correct	ok	not_mentioned	released	unavailable
Opus 5.5	imcs21	test	10178524	symptom_273	10178524	0.018108	2.500493000028655	not_mentioned		not_mentioned	correct	ok	not_mentioned	released	unavailable
Opus 5.5	imcs21	test	10178524	symptom_274	10178524	0.018108	2.500493000028655	not_mentioned		not_mentioned	correct	ok	not_mentioned	released	unavailable
Opus 5.5	imcs21	test	10178524	symptom_275	10178524	0.018108	2.500493000028655	not_mentioned		not_mentioned	correct	ok	not_mentioned	released	unavailable
Opus 5.5	imcs21	test	10178524	symptom_276	10178524	0.018108	2.500493000028655	not_mentioned		not_mentioned	correct	ok	not_mentioned	released	unavailable
Opus 5.5	imcs21	test	10178524	symptom_277	10178524	0.018108	2.500493000028655	not_mentioned		not_mentioned	correct	ok	not_mentioned	released	unavailable
Opus 5.5	imcs21	test	10178524	symptom_278	10178524	0.018108	2.500493000028655	not_mentioned		not_mentioned	correct	ok	not_mentioned	released	unavailable
Opus 5.5	imcs21	test	10178524	symptom_279	10178524	0.018108	2.500493000028655	not_mentioned		not_mentioned	correct	ok	not_mentioned	released	unavailable
Opus 5.5	imcs21	test	10178524	symptom_280	10178524	0.018108	2.500493000028655	not_mentioned		not_mentioned	correct	ok	not_mentioned	released	unavailable
Opus 5.5	imcs21	test	10178524	symptom_281	10178524	0.018108	2.500493000028655	not_mentioned		not_mentioned	correct	ok	not_mentioned	released	unavailable
Opus 5.5	imcs21	test	10178524	symptom_282	10178524	0.018108	2.500493000028655	not_mentioned		not_mentioned	correct	ok	not_mentioned	released	unavailable
Opus 5.5	imcs21	test	10178524	symptom_283	10178524	0.018108	2.500493000028655	not_mentioned		not_mentioned	correct	ok	not_mentioned	released	unavailable
Opus 5.5	imcs21	test	10178524	symptom_284	10178524	0.018108	2.500493000028655	not_mentioned		not_mentioned	correct	ok	not_mentioned	released	unavailable
Opus 5.5	imcs21	test	10178524	symptom_285	10178524	0.018108	2.500493000028655	not_mentioned		not_mentioned	correct	ok	not_mentioned	released	unavailable
Opus 5.5	imcs21	test	10178524	symptom_286	10178524	0.018108	2.500493000028655	not_mentioned		not_mentioned	correct	ok	not_mentioned	released	unavailable
Opus 5.5	imcs21	test	10178524	symptom_287	10178524	0.018108	2.500493000028655	not_mentioned		not_mentioned	correct	ok	not_mentioned	released	unavailable
Opus 5.5	imcs21	test	10178524	symptom_288	10178524	0.018108	2.500493000028655	not_mentioned		not_mentioned	correct	ok	not_mentioned	released	unavailable
Opus 5.5	imcs21	test	10178524	symptom_289	10178524	0.018108	2.500493000028655	not_mentioned		not_mentioned	correct	ok	not_mentioned	released	unavailable
Opus 5.5	imcs21	test	10178524	symptom_290	10178524	0.018108	2.500493000028655	not_mentioned		not_mentioned	correct	ok	not_mentioned	released	unavailable
Opus 5.5	imcs21	test	10178524	symptom_291	10178524	0.018108	2.500493000028655	not_mentioned		not_mentioned	correct	ok	not_mentioned	released	unavailable
Opus 5.5	imcs21	test	10178524	symptom_292	10178524	0.018108	2.500493000028655	not_mentioned		not_mentioned	correct	ok	not_mentioned	released	unavailable
Opus 5.5	imcs21	test	10178524	symptom_293	10178524	0.018108	2.500493000028655	not_mentioned		not_mentioned	correct	ok	not_mentioned	released	unavailable
Opus 5.5	imcs21	test	10178524	symptom_294	10178524	0.018108	2.500493000028655	not_mentioned		not_mentioned	correct	ok	not_mentioned	released	unavailable
Opus 5.5	imcs21	test	10178524	symptom_295	10178524	0.018108	2.500493000028655	not_mentioned		not_mentioned	correct	ok	not_mentioned	released	unavailable
Opus 5.5	imcs21	test	10178524	symptom_296	10178524	0.018108	2.500493000028655	not_mentioned		not_mentioned	correct	ok	not_mentioned	released	unavailable
Opus 5.5	imcs21	test	10178524	symptom_297	10178524	0.018108	2.500493000028655	not_mentioned		not_mentioned	correct	ok	not_mentioned	released	unavailable
Opus 5.5	imcs21	test	10178524	symptom_298	10178524	0.018108	2.500493000028655	not_mentioned		not_mentioned	correct	ok	not_mentioned	released	unavailable
Opus 5.5	imcs21	test	10178524	symptom_299	10178524	0.018108	2.500493000028655	not_mentioned		not_mentioned	correct	ok	not_mentioned	released	unavailable
Opus 5.5	imcs21	test	10178524	symptom_300	10178524	0.018108	2.500493000028655	not_mentioned		not_mentioned	correct	ok	not_mentioned	released	unavailable
Opus 5.5	imcs21	test	10178524	symptom_301	10178524	0.018108	2.500493000028655	not_mentioned		not_mentioned	correct	ok	not_mentioned	released	unavailable
Opus 5.5	imcs21	test	10178524	symptom_302	10178524	0.018108	2.500493000028655	not_mentioned		not_mentioned	correct	ok	not_mentioned	released	unavailable
Opus 5.5	imcs21	test	10178524	symptom_303	10178524	0.018108	2.500493000028655	not_mentioned		not_mentioned	correct	ok	not_mentioned	released	unavailable
Opus 5.5	imcs21	test	10178524	symptom_304	10178524	0.018108	2.500493000028655	not_mentioned		not_mentioned	correct	ok	not_mentioned	released	unavailable
Opus 5.5	imcs21	test	10178524	symptom_305	10178524	0.018108	2.500493000028655	not_mentioned		not_mentioned	correct	ok	not_mentioned	released	unavailable
Opus 5.5	imcs21	test	10178524	symptom_306	10178524	0.018108	2.500493000028655	not_mentioned		not_mentioned	correct	ok	not_mentioned	released	unavailable
Opus 5.5	imcs21	test	10178524	symptom_307	10178524	0.018108	2.500493000028655	not_mentioned		not_mentioned	correct	ok	not_mentioned	released	unavailable
Opus 5.5	imcs21	test	10178524	symptom_308	10178524	0.018108	2.500493000028655	not_mentioned		not_mentioned	correct	ok	not_mentioned	released	unavailable
Opus 5.5	imcs21	test	10178524	symptom_309	10178524	0.018108	2.500493000028655	not_mentioned		not_mentioned	correct	ok	not_mentioned	released	unavailable
Opus 5.5	imcs21	test	10178524	symptom_310	10178524	0.018108	2.500493000028655	not_mentioned		not_mentioned	correct	ok	not_mentioned	released	unavailable
Opus 5.5	imcs21	test	10178524	symptom_311	10178524	0.018108	2.500493000028655	not_mentioned		not_mentioned	correct	ok	not_mentioned	released	unavailable
Opus 5.5	imcs21	test	10178524	symptom_312	10178524	0.018108	2.500493000028655	not_mentioned		not_mentioned	correct	ok	not_mentioned	released	unavailable
Opus 5.5	imcs21	test	10178524	symptom_313	10178524	0.018108	2.500493000028655	not_mentioned		not_mentioned	correct	ok	not_mentioned	released	unavailable
Opus 5.5	imcs21	test	10178524	symptom_314	10178524	0.018108	2.500493000028655	not_mentioned		not_mentioned	correct	ok	not_mentioned	released	unavailable
Opus 5.5	imcs21	test	10178524	symptom_315	10178524	0.018108	2.500493000028655	not_mentioned		not_mentioned	correct	ok	not_mentioned	released	unavailable
Opus 5.5	imcs21	test	10178524	symptom_316	10178524	0.018108	2.500493000028655	not_mentioned		not_mentioned	correct	ok	not_mentioned	released	unavailable
Opus 5.5	imcs21	test	10178524	symptom_317	10178524	0.018108	2.500493000028655	not_mentioned		not_mentioned	correct	ok	not_mentioned	released	unavailable
Opus 5.5	imcs21	test	10178524	symptom_318	10178524	0.018108	2.500493000028655	not_mentioned		not_mentioned	correct	ok	not_mentioned	released	unavailable
Opus 5.5	imcs21	test	10178524	symptom_319	10178524	0.018108	2.500493000028655	not_mentioned		not_mentioned	correct	ok	not_mentioned	released	unavailable
Opus 5.5	imcs21	test	10178524	symptom_320	10178524	0.018108	2.500493000028655	not_mentioned		not_mentioned	correct	ok	not_mentioned	released	unavailable
Opus 5.5	imcs21	test	10178524	symptom_321	10178524	0.018108	2.500493000028655	not_mentioned		not_mentioned	correct	ok	not_mentioned	released	unavailable
Opus 5.5	imcs21	test	10178524	symptom_322	10178524	0.018108	2.500493000028655	not_mentioned		not_mentioned	correct	ok	not_mentioned	released	unavailable
Opus 5.5	imcs21	test	10178524	symptom_323	10178524	0.018108	2.500493000028655	not_mentioned		not_mentioned	correct	ok	not_mentioned	released	unavailable
Opus 5.5	imcs21	test	10178524	symptom_324	10178524	0.018108	2.500493000028655	not_mentioned		not_mentioned	correct	ok	not_mentioned	released	unavailable
Opus 5.5	imcs21	test	10178524	symptom_325	10178524	0.018108	2.500493000028655	not_mentioned		not_mentioned	correct	ok	not_mentioned	released	unavailable
Opus 5.5	imcs21	test	10178524	symptom_326	10178524	0.018108	2.500493000028655	not_mentioned		not_mentioned	correct	ok	not_mentioned	released	unavailable
Opus 5.5	imcs21	test	10178524	symptom_327	10178524	0.018108	2.500493000028655	not_mentioned		not_mentioned	correct	ok	not_mentioned	released	unavailable
Opus 5.5	imcs21	test	10178524	symptom_328	10178524	0.018108	2.500493000028655	not_mentioned		not_mentioned	correct	ok	not_mentioned	released	unavailable
Opus 5.5	imcs21	test	10178524	symptom_329	10178524	0.018108	2.500493000028655	not_mentioned		not_mentioned	correct	ok	not_mentioned	released	unavailable
Opus 5.5	imcs21	test	10178524	symptom_330	10178524	0.018108	2.500493000028655	not_mentioned		not_mentioned	correct	ok	not_mentioned	released	unavailable
Opus 5.5	imcs21	test	10178691	symptom_000	10178691	0.02218	5.286221333080903	not_mentioned		not_mentioned	correct	ok	not_mentioned	released	unavailable
Opus 5.5	imcs21	test	10178691	symptom_001	10178691	0.02218	5.286221333080903	not_mentioned		not_mentioned	correct	ok	not_mentioned	released	unavailable
Opus 5.5	imcs21	test	10178691	symptom_002	10178691	0.02218	5.286221333080903	not_mentioned		not_mentioned	correct	ok	not_mentioned	released	unavailable
Opus 5.5	imcs21	test	10178691	symptom_003	10178691	0.02218	5.286221333080903	not_mentioned		not_mentioned	correct	ok	not_mentioned	released	unavailable
Opus 5.5	imcs21	test	10178691	symptom_004	10178691	0.02218	5.286221333080903	not_mentioned		not_mentioned	correct	ok	not_mentioned	released	unavailable
Opus 5.5	imcs21	test	10178691	symptom_005	10178691	0.02218	5.286221333080903	not_mentioned		not_mentioned	correct	ok	not_mentioned	released	unavailable
Opus 5.5	imcs21	test	10178691	symptom_006	10178691	0.02218	5.286221333080903	not_mentioned		not_mentioned	correct	ok	not_mentioned	released	unavailable
Opus 5.5	imcs21	test	10178691	symptom_007	10178691	0.02218	5.286221333080903	not_mentioned		not_mentioned	correct	ok	not_mentioned	released	unavailable
Opus 5.5	imcs21	test	10178691	symptom_008	10178691	0.02218	5.286221333080903	not_mentioned		not_mentioned	correct	ok	not_mentioned	released	unavailable
Opus 5.5	imcs21	test	10178691	symptom_009	10178691	0.02218	5.286221333080903	not_mentioned		not_mentioned	correct	ok	not_mentioned	released	unavailable
Opus 5.5	imcs21	test	10178691	symptom_010	10178691	0.02218	5.286221333080903	not_mentioned		not_mentioned	correct	ok	not_mentioned	released	unavailable
Opus 5.5	imcs21	test	10178691	symptom_011	10178691	0.02218	5.286221333080903	not_mentioned		not_mentioned	correct	ok	not_mentioned	released	unavailable
Opus 5.5	imcs21	test	10178691	symptom_012	10178691	0.02218	5.286221333080903	not_mentioned		not_mentioned	correct	ok	not_mentioned	released	unavailable
Opus 5.5	imcs21	test	10178691	symptom_013	10178691	0.02218	5.286221333080903	not_mentioned		not_mentioned	correct	ok	not_mentioned	released	unavailable
Opus 5.5	imcs21	test	10178691	symptom_014	10178691	0.02218	5.286221333080903	not_mentioned		not_mentioned	correct	ok	not_mentioned	released	unavailable
Opus 5.5	imcs21	test	10178691	symptom_015	10178691	0.02218	5.286221333080903	not_mentioned		not_mentioned	correct	ok	not_mentioned	released	unavailable
Opus 5.5	imcs21	test	10178691	symptom_016	10178691	0.02218	5.286221333080903	positive	0.92	positive	correct	ok	positive	released	reported_percentage
Opus 5.5	imcs21	test	10178691	symptom_017	10178691	0.02218	5.286221333080903	not_mentioned		not_mentioned	correct	ok	not_mentioned	released	unavailable
Opus 5.5	imcs21	test	10178691	symptom_018	10178691	0.02218	5.286221333080903	not_mentioned		not_mentioned	correct	ok	not_mentioned	released	unavailable
Opus 5.5	imcs21	test	10178691	symptom_019	10178691	0.02218	5.286221333080903	not_mentioned		not_mentioned	correct	ok	not_mentioned	released	unavailable
Opus 5.5	imcs21	test	10178691	symptom_020	10178691	0.02218	5.286221333080903	not_mentioned		not_mentioned	correct	ok	not_mentioned	released	unavailable
Opus 5.5	imcs21	test	10178691	symptom_021	10178691	0.02218	5.286221333080903	not_mentioned		not_mentioned	correct	ok	not_mentioned	released	unavailable
Opus 5.5	imcs21	test	10178691	symptom_022	10178691	0.02218	5.286221333080903	not_mentioned		not_mentioned	correct	ok	not_mentioned	released	unavailable
Opus 5.5	imcs21	test	10178691	symptom_023	10178691	0.02218	5.286221333080903	not_mentioned		not_mentioned	correct	ok	not_mentioned	released	unavailable
Opus 5.5	imcs21	test	10178691	symptom_024	10178691	0.02218	5.286221333080903	not_mentioned		not_mentioned	correct	ok	not_mentioned	released	unavailable
Opus 5.5	imcs21	test	10178691	symptom_025	10178691	0.02218	5.286221333080903	not_mentioned		not_mentioned	correct	ok	not_mentioned	released	unavailable
Opus 5.5	imcs21	test	10178691	symptom_026	10178691	0.02218	5.286221333080903	not_mentioned		not_mentioned	correct	ok	not_mentioned	released	unavailable
Opus 5.5	imcs21	test	10178691	symptom_027	10178691	0.02218	5.286221333080903	not_mentioned		not_mentioned	correct	ok	not_mentioned	released	unavailable
Opus 5.5	imcs21	test	10178691	symptom_028	10178691	0.02218	5.286221333080903	not_mentioned		not_mentioned	correct	ok	not_mentioned	released	unavailable
Opus 5.5	imcs21	test	10178691	symptom_029	10178691	0.02218	5.286221333080903	not_mentioned		not_mentioned	correct	ok	not_mentioned	released	unavailable
Opus 5.5	imcs21	test	10178691	symptom_030	10178691	0.02218	5.286221333080903	negative	0.88	not_mentioned	incorrect	ok	not_mentioned	released	reported_percentage
Opus 5.5	imcs21	test	10178691	symptom_031	10178691	0.02218	5.286221333080903	not_mentioned		not_mentioned	correct	ok	not_mentioned	released	unavailable
Opus 5.5	imcs21	test	10178691	symptom_032	10178691	0.02218	5.286221333080903	not_mentioned		not_mentioned	correct	ok	not_mentioned	released	unavailable
Opus 5.5	imcs21	test	10178691	symptom_033	10178691	0.02218	5.286221333080903	not_mentioned		not_mentioned	correct	ok	not_mentioned	released	unavailable
Opus 5.5	imcs21	test	10178691	symptom_034	10178691	0.02218	5.286221333080903	not_mentioned		not_mentioned	correct	ok	not_mentioned	released	unavailable
Opus 5.5	imcs21	test	10178691	symptom_035	10178691	0.02218	5.286221333080903	not_mentioned		not_mentioned	correct	ok	not_mentioned	released	unavailable
Opus 5.5	imcs21	test	10178691	symptom_036	10178691	0.02218	5.286221333080903	not_mentioned		not_mentioned	correct	ok	not_mentioned	released	unavailable
Opus 5.5	imcs21	test	10178691	symptom_037	10178691	0.02218	5.286221333080903	not_mentioned		not_mentioned	correct	ok	not_mentioned	released	unavailable
Opus 5.5	imcs21	test	10178691	symptom_038	10178691	0.02218	5.286221333080903	not_mentioned		not_mentioned	correct	ok	not_mentioned	released	unavailable
Opus 5.5	imcs21	test	10178691	symptom_039	10178691	0.02218	5.286221333080903	not_mentioned		not_mentioned	correct	ok	not_mentioned	released	unavailable
Opus 5.5	imcs21	test	10178691	symptom_040	10178691	0.02218	5.286221333080903	not_mentioned		not_mentioned	correct	ok	not_mentioned	released	unavailable
Opus 5.5	imcs21	test	10178691	symptom_041	10178691	0.02218	5.286221333080903	not_mentioned		not_mentioned	correct	ok	not_mentioned	released	unavailable
Opus 5.5	imcs21	test	10178691	symptom_042	10178691	0.02218	5.286221333080903	not_mentioned		not_mentioned	correct	ok	not_mentioned	released	unavailable
Opus 5.5	imcs21	test	10178691	symptom_043	10178691	0.02218	5.286221333080903	negative	0.8	not_mentioned	incorrect	ok	not_mentioned	released	reported_percentage
Opus 5.5	imcs21	test	10178691	symptom_044	10178691	0.02218	5.286221333080903	not_mentioned		not_mentioned	correct	ok	not_mentioned	released	unavailable
Opus 5.5	imcs21	test	10178691	symptom_045	10178691	0.02218	5.286221333080903	not_mentioned		not_mentioned	correct	ok	not_mentioned	released	unavailable
Opus 5.5	imcs21	test	10178691	symptom_046	10178691	0.02218	5.286221333080903	not_mentioned		not_mentioned	correct	ok	not_mentioned	released	unavailable
Opus 5.5	imcs21	test	10178691	symptom_047	10178691	0.02218	5.286221333080903	not_mentioned		not_mentioned	correct	ok	not_mentioned	released	unavailable
Opus 5.5	imcs21	test	10178691	symptom_048	10178691	0.02218	5.286221333080903	not_mentioned		not_mentioned	correct	ok	not_mentioned	released	unavailable
Opus 5.5	imcs21	test	10178691	symptom_049	10178691	0.02218	5.286221333080903	not_mentioned		not_mentioned	correct	ok	not_mentioned	released	unavailable
Opus 5.5	imcs21	test	10178691	symptom_050	10178691	0.02218	5.286221333080903	not_mentioned		not_mentioned	correct	ok	not_mentioned	released	unavailable
Opus 5.5	imcs21	test	10178691	symptom_051	10178691	0.02218	5.286221333080903	not_mentioned		not_mentioned	correct	ok	not_mentioned	released	unavailable
Opus 5.5	imcs21	test	10178691	symptom_052	10178691	0.02218	5.286221333080903	not_mentioned		not_mentioned	correct	ok	not_mentioned	released	unavailable
Opus 5.5	imcs21	test	10178691	symptom_053	10178691	0.02218	5.286221333080903	not_mentioned		not_mentioned	correct	ok	not_mentioned	released	unavailable
Opus 5.5	imcs21	test	10178691	symptom_054	10178691	0.02218	5.286221333080903	not_mentioned		not_mentioned	correct	ok	not_mentioned	released	unavailable
Opus 5.5	imcs21	test	10178691	symptom_055	10178691	0.02218	5.286221333080903	not_mentioned		not_mentioned	correct	ok	not_mentioned	released	unavailable
Opus 5.5	imcs21	test	10178691	symptom_056	10178691	0.02218	5.286221333080903	not_mentioned		not_mentioned	correct	ok	not_mentioned	released	unavailable
Opus 5.5	imcs21	test	10178691	symptom_057	10178691	0.02218	5.286221333080903	not_mentioned		not_mentioned	correct	ok	not_mentioned	released	unavailable
Opus 5.5	imcs21	test	10178691	symptom_058	10178691	0.02218	5.286221333080903	not_mentioned		not_mentioned	correct	ok	not_mentioned	released	unavailable
Opus 5.5	imcs21	test	10178691	symptom_059	10178691	0.02218	5.286221333080903	not_mentioned		not_mentioned	correct	ok	not_mentioned	released	unavailable
Opus 5.5	imcs21	test	10178691	symptom_060	10178691	0.02218	5.286221333080903	not_mentioned		not_mentioned	correct	ok	not_mentioned	released	unavailable
Opus 5.5	imcs21	test	10178691	symptom_061	10178691	0.02218	5.286221333080903	not_mentioned		not_mentioned	correct	ok	not_mentioned	released	unavailable
Opus 5.5	imcs21	test	10178691	symptom_062	10178691	0.02218	5.286221333080903	not_mentioned		not_mentioned	correct	ok	not_mentioned	released	unavailable
Opus 5.5	imcs21	test	10178691	symptom_063	10178691	0.02218	5.286221333080903	not_mentioned		not_mentioned	correct	ok	not_mentioned	released	unavailable
Opus 5.5	imcs21	test	10178691	symptom_064	10178691	0.02218	5.286221333080903	not_mentioned		not_mentioned	correct	ok	not_mentioned	released	unavailable
Opus 5.5	imcs21	test	10178691	symptom_065	10178691	0.02218	5.286221333080903	not_mentioned		not_mentioned	correct	ok	not_mentioned	released	unavailable
Opus 5.5	imcs21	test	10178691	symptom_066	10178691	0.02218	5.286221333080903	not_mentioned		not_mentioned	correct	ok	not_mentioned	released	unavailable
Opus 5.5	imcs21	test	10178691	symptom_067	10178691	0.02218	5.286221333080903	not_mentioned		not_mentioned	correct	ok	not_mentioned	released	unavailable
Opus 5.5	imcs21	test	10178691	symptom_068	10178691	0.02218	5.286221333080903	not_mentioned		not_mentioned	correct	ok	not_mentioned	released	unavailable
Opus 5.5	imcs21	test	10178691	symptom_069	10178691	0.02218	5.286221333080903	not_mentioned		not_mentioned	correct	ok	not_mentioned	released	unavailable
Opus 5.5	imcs21	test	10178691	symptom_070	10178691	0.02218	5.286221333080903	not_mentioned		not_mentioned	correct	ok	not_mentioned	released	unavailable
Opus 5.5	imcs21	test	10178691	symptom_071	10178691	0.02218	5.286221333080903	not_mentioned		not_mentioned	correct	ok	not_mentioned	released	unavailable
Opus 5.5	imcs21	test	10178691	symptom_072	10178691	0.02218	5.286221333080903	not_mentioned		not_mentioned	correct	ok	not_mentioned	released	unavailable
Opus 5.5	imcs21	test	10178691	symptom_073	10178691	0.02218	5.286221333080903	not_mentioned		not_mentioned	correct	ok	not_mentioned	released	unavailable
Opus 5.5	imcs21	test	10178691	symptom_074	10178691	0.02218	5.286221333080903	not_mentioned		not_mentioned	correct	ok	not_mentioned	released	unavailable
Opus 5.5	imcs21	test	10178691	symptom_075	10178691	0.02218	5.286221333080903	not_mentioned		not_mentioned	correct	ok	not_mentioned	released	unavailable
Opus 5.5	imcs21	test	10178691	symptom_076	10178691	0.02218	5.286221333080903	not_mentioned		not_mentioned	correct	ok	not_mentioned	released	unavailable
Opus 5.5	imcs21	test	10178691	symptom_077	10178691	0.02218	5.286221333080903	not_mentioned		not_mentioned	correct	ok	not_mentioned	released	unavailable
Opus 5.5	imcs21	test	10178691	symptom_078	10178691	0.02218	5.286221333080903	not_mentioned		not_mentioned	correct	ok	not_mentioned	released	unavailable
Opus 5.5	imcs21	test	10178691	symptom_079	10178691	0.02218	5.286221333080903	not_mentioned		not_mentioned	correct	ok	not_mentioned	released	unavailable
Opus 5.5	imcs21	test	10178691	symptom_080	10178691	0.02218	5.286221333080903	not_mentioned		not_mentioned	correct	ok	not_mentioned	released	unavailable
Opus 5.5	imcs21	test	10178691	symptom_081	10178691	0.02218	5.286221333080903	not_mentioned		not_mentioned	correct	ok	not_mentioned	released	unavailable
Opus 5.5	imcs21	test	10178691	symptom_082	10178691	0.02218	5.286221333080903	uncertain	0.6	positive	incorrect	ok	positive	released	reported_percentage
Opus 5.5	imcs21	test	10178691	symptom_083	10178691	0.02218	5.286221333080903	not_mentioned		not_mentioned	correct	ok	not_mentioned	released	unavailable
Opus 5.5	imcs21	test	10178691	symptom_084	10178691	0.02218	5.286221333080903	not_mentioned		not_mentioned	correct	ok	not_mentioned	released	unavailable
Opus 5.5	imcs21	test	10178691	symptom_085	10178691	0.02218	5.286221333080903	not_mentioned		not_mentioned	correct	ok	not_mentioned	released	unavailable
Opus 5.5	imcs21	test	10178691	symptom_086	10178691	0.02218	5.286221333080903	not_mentioned		not_mentioned	correct	ok	not_mentioned	released	unavailable
Opus 5.5	imcs21	test	10178691	symptom_087	10178691	0.02218	5.286221333080903	positive	0.8	not_mentioned	incorrect	ok	not_mentioned	released	reported_percentage
Opus 5.5	imcs21	test	10178691	symptom_088	10178691	0.02218	5.286221333080903	positive	0.75	not_mentioned	incorrect	ok	not_mentioned	released	reported_percentage
Opus 5.5	imcs21	test	10178691	symptom_089	10178691	0.02218	5.286221333080903	not_mentioned		not_mentioned	correct	ok	not_mentioned	released	unavailable
Opus 5.5	imcs21	test	10178691	symptom_090	10178691	0.02218	5.286221333080903	not_mentioned		not_mentioned	correct	ok	not_mentioned	released	unavailable
Opus 5.5	imcs21	test	10178691	symptom_091	10178691	0.02218	5.286221333080903	not_mentioned		not_mentioned	correct	ok	not_mentioned	released	unavailable
Opus 5.5	imcs21	test	10178691	symptom_092	10178691	0.02218	5.286221333080903	not_mentioned		not_mentioned	correct	ok	not_mentioned	released	unavailable
Opus 5.5	imcs21	test	10178691	symptom_093	10178691	0.02218	5.286221333080903	not_mentioned		not_mentioned	correct	ok	not_mentioned	released	unavailable
Opus 5.5	imcs21	test	10178691	symptom_094	10178691	0.02218	5.286221333080903	not_mentioned		not_mentioned	correct	ok	not_mentioned	released	unavailable
Opus 5.5	imcs21	test	10178691	symptom_095	10178691	0.02218	5.286221333080903	not_mentioned		not_mentioned	correct	ok	not_mentioned	released	unavailable
Opus 5.5	imcs21	test	10178691	symptom_096	10178691	0.02218	5.286221333080903	not_mentioned		not_mentioned	correct	ok	not_mentioned	released	unavailable
Opus 5.5	imcs21	test	10178691	symptom_097	10178691	0.02218	5.286221333080903	not_mentioned		not_mentioned	correct	ok	not_mentioned	released	unavailable
Opus 5.5	imcs21	test	10178691	symptom_098	10178691	0.02218	5.286221333080903	not_mentioned		not_mentioned	correct	ok	not_mentioned	released	unavailable
Opus 5.5	imcs21	test	10178691	symptom_099	10178691	0.02218	5.286221333080903	not_mentioned		not_mentioned	correct	ok	not_mentioned	released	unavailable
Opus 5.5	imcs21	test	10178691	symptom_100	10178691	0.02218	5.286221333080903	not_mentioned		not_mentioned	correct	ok	not_mentioned	released	unavailable
Opus 5.5	imcs21	test	10178691	symptom_101	10178691	0.02218	5.286221333080903	not_mentioned		not_mentioned	correct	ok	not_mentioned	released	unavailable
Opus 5.5	imcs21	test	10178691	symptom_102	10178691	0.02218	5.286221333080903	not_mentioned		not_mentioned	correct	ok	not_mentioned	released	unavailable
Opus 5.5	imcs21	test	10178691	symptom_103	10178691	0.02218	5.286221333080903	not_mentioned		not_mentioned	correct	ok	not_mentioned	released	unavailable
Opus 5.5	imcs21	test	10178691	symptom_104	10178691	0.02218	5.286221333080903	not_mentioned		not_mentioned	correct	ok	not_mentioned	released	unavailable
Opus 5.5	imcs21	test	10178691	symptom_105	10178691	0.02218	5.286221333080903	not_mentioned		not_mentioned	correct	ok	not_mentioned	released	unavailable
Opus 5.5	imcs21	test	10178691	symptom_106	10178691	0.02218	5.286221333080903	not_mentioned		not_mentioned	correct	ok	not_mentioned	released	unavailable
Opus 5.5	imcs21	test	10178691	symptom_107	10178691	0.02218	5.286221333080903	not_mentioned		not_mentioned	correct	ok	not_mentioned	released	unavailable
Opus 5.5	imcs21	test	10178691	symptom_108	10178691	0.02218	5.286221333080903	not_mentioned		not_mentioned	correct	ok	not_mentioned	released	unavailable
Opus 5.5	imcs21	test	10178691	symptom_109	10178691	0.02218	5.286221333080903	not_mentioned		not_mentioned	correct	ok	not_mentioned	released	unavailable
Opus 5.5	imcs21	test	10178691	symptom_110	10178691	0.02218	5.286221333080903	not_mentioned		not_mentioned	correct	ok	not_mentioned	released	unavailable
Opus 5.5	imcs21	test	10178691	symptom_111	10178691	0.02218	5.286221333080903	not_mentioned		not_mentioned	correct	ok	not_mentioned	released	unavailable
Opus 5.5	imcs21	test	10178691	symptom_112	10178691	0.02218	5.286221333080903	not_mentioned		not_mentioned	correct	ok	not_mentioned	released	unavailable
Opus 5.5	imcs21	test	10178691	symptom_113	10178691	0.02218	5.286221333080903	not_mentioned		not_mentioned	correct	ok	not_mentioned	released	unavailable
Opus 5.5	imcs21	test	10178691	symptom_114	10178691	0.02218	5.286221333080903	not_mentioned		not_mentioned	correct	ok	not_mentioned	released	unavailable
Opus 5.5	imcs21	test	10178691	symptom_115	10178691	0.02218	5.286221333080903	not_mentioned		not_mentioned	correct	ok	not_mentioned	released	unavailable
Opus 5.5	imcs21	test	10178691	symptom_116	10178691	0.02218	5.286221333080903	not_mentioned		not_mentioned	correct	ok	not_mentioned	released	unavailable
Opus 5.5	imcs21	test	10178691	symptom_117	10178691	0.02218	5.286221333080903	not_mentioned		not_mentioned	correct	ok	not_mentioned	released	unavailable
Opus 5.5	imcs21	test	10178691	symptom_118	10178691	0.02218	5.286221333080903	not_mentioned		not_mentioned	correct	ok	not_mentioned	released	unavailable
Opus 5.5	imcs21	test	10178691	symptom_119	10178691	0.02218	5.286221333080903	not_mentioned		not_mentioned	correct	ok	not_mentioned	released	unavailable
Opus 5.5	imcs21	test	10178691	symptom_120	10178691	0.02218	5.286221333080903	not_mentioned		not_mentioned	correct	ok	not_mentioned	released	unavailable
Opus 5.5	imcs21	test	10178691	symptom_121	10178691	0.02218	5.286221333080903	not_mentioned		not_mentioned	correct	ok	not_mentioned	released	unavailable
Opus 5.5	imcs21	test	10178691	symptom_122	10178691	0.02218	5.286221333080903	not_mentioned		not_mentioned	correct	ok	not_mentioned	released	unavailable
Opus 5.5	imcs21	test	10178691	symptom_123	10178691	0.02218	5.286221333080903	not_mentioned		not_mentioned	correct	ok	not_mentioned	released	unavailable
Opus 5.5	imcs21	test	10178691	symptom_124	10178691	0.02218	5.286221333080903	not_mentioned		not_mentioned	correct	ok	not_mentioned	released	unavailable
Opus 5.5	imcs21	test	10178691	symptom_125	10178691	0.02218	5.286221333080903	not_mentioned		not_mentioned	correct	ok	not_mentioned	released	unavailable
Opus 5.5	imcs21	test	10178691	symptom_126	10178691	0.02218	5.286221333080903	uncertain	0.5	not_mentioned	incorrect	ok	not_mentioned	released	reported_percentage
Opus 5.5	imcs21	test	10178691	symptom_127	10178691	0.02218	5.286221333080903	not_mentioned		not_mentioned	correct	ok	not_mentioned	released	unavailable
Opus 5.5	imcs21	test	10178691	symptom_128	10178691	0.02218	5.286221333080903	not_mentioned		not_mentioned	correct	ok	not_mentioned	released	unavailable
Opus 5.5	imcs21	test	10178691	symptom_129	10178691	0.02218	5.286221333080903	not_mentioned		not_mentioned	correct	ok	not_mentioned	released	unavailable
Opus 5.5	imcs21	test	10178691	symptom_130	10178691	0.02218	5.286221333080903	not_mentioned		not_mentioned	correct	ok	not_mentioned	released	unavailable
Opus 5.5	imcs21	test	10178691	symptom_131	10178691	0.02218	5.286221333080903	not_mentioned		not_mentioned	correct	ok	not_mentioned	released	unavailable
Opus 5.5	imcs21	test	10178691	symptom_132	10178691	0.02218	5.286221333080903	not_mentioned		not_mentioned	correct	ok	not_mentioned	released	unavailable
Opus 5.5	imcs21	test	10178691	symptom_133	10178691	0.02218	5.286221333080903	not_mentioned		not_mentioned	correct	ok	not_mentioned	released	unavailable
Opus 5.5	imcs21	test	10178691	symptom_134	10178691	0.02218	5.286221333080903	not_mentioned		not_mentioned	correct	ok	not_mentioned	released	unavailable
Opus 5.5	imcs21	test	10178691	symptom_135	10178691	0.02218	5.286221333080903	not_mentioned		not_mentioned	correct	ok	not_mentioned	released	unavailable
Opus 5.5	imcs21	test	10178691	symptom_136	10178691	0.02218	5.286221333080903	not_mentioned		not_mentioned	correct	ok	not_mentioned	released	unavailable
Opus 5.5	imcs21	test	10178691	symptom_137	10178691	0.02218	5.286221333080903	not_mentioned		not_mentioned	correct	ok	not_mentioned	released	unavailable
Opus 5.5	imcs21	test	10178691	symptom_138	10178691	0.02218	5.286221333080903	not_mentioned		not_mentioned	correct	ok	not_mentioned	released	unavailable
Opus 5.5	imcs21	test	10178691	symptom_139	10178691	0.02218	5.286221333080903	not_mentioned		not_mentioned	correct	ok	not_mentioned	released	unavailable
Opus 5.5	imcs21	test	10178691	symptom_140	10178691	0.02218	5.286221333080903	not_mentioned		not_mentioned	correct	ok	not_mentioned	released	unavailable
Opus 5.5	imcs21	test	10178691	symptom_141	10178691	0.02218	5.286221333080903	not_mentioned		not_mentioned	correct	ok	not_mentioned	released	unavailable
Opus 5.5	imcs21	test	10178691	symptom_142	10178691	0.02218	5.286221333080903	not_mentioned		not_mentioned	correct	ok	not_mentioned	released	unavailable
Opus 5.5	imcs21	test	10178691	symptom_143	10178691	0.02218	5.286221333080903	not_mentioned		not_mentioned	correct	ok	not_mentioned	released	unavailable
Opus 5.5	imcs21	test	10178691	symptom_144	10178691	0.02218	5.286221333080903	not_mentioned		not_mentioned	correct	ok	not_mentioned	released	unavailable
Opus 5.5	imcs21	test	10178691	symptom_145	10178691	0.02218	5.286221333080903	not_mentioned		not_mentioned	correct	ok	not_mentioned	released	unavailable
Opus 5.5	imcs21	test	10178691	symptom_146	10178691	0.02218	5.286221333080903	not_mentioned		not_mentioned	correct	ok	not_mentioned	released	unavailable
Opus 5.5	imcs21	test	10178691	symptom_147	10178691	0.02218	5.286221333080903	not_mentioned		not_mentioned	correct	ok	not_mentioned	released	unavailable
Opus 5.5	imcs21	test	10178691	symptom_148	10178691	0.02218	5.286221333080903	not_mentioned		not_mentioned	correct	ok	not_mentioned	released	unavailable
Opus 5.5	imcs21	test	10178691	symptom_149	10178691	0.02218	5.286221333080903	not_mentioned		not_mentioned	correct	ok	not_mentioned	released	unavailable
Opus 5.5	imcs21	test	10178691	symptom_150	10178691	0.02218	5.286221333080903	not_mentioned		not_mentioned	correct	ok	not_mentioned	released	unavailable
Opus 5.5	imcs21	test	10178691	symptom_151	10178691	0.02218	5.286221333080903	not_mentioned		not_mentioned	correct	ok	not_mentioned	released	unavailable
Opus 5.5	imcs21	test	10178691	symptom_152	10178691	0.02218	5.286221333080903	not_mentioned		not_mentioned	correct	ok	not_mentioned	released	unavailable
Opus 5.5	imcs21	test	10178691	symptom_153	10178691	0.02218	5.286221333080903	not_mentioned		not_mentioned	correct	ok	not_mentioned	released	unavailable
Opus 5.5	imcs21	test	10178691	symptom_154	10178691	0.02218	5.286221333080903	not_mentioned		not_mentioned	correct	ok	not_mentioned	released	unavailable
Opus 5.5	imcs21	test	10178691	symptom_155	10178691	0.02218	5.286221333080903	not_mentioned		not_mentioned	correct	ok	not_mentioned	released	unavailable
Opus 5.5	imcs21	test	10178691	symptom_156	10178691	0.02218	5.286221333080903	not_mentioned		not_mentioned	correct	ok	not_mentioned	released	unavailable
Opus 5.5	imcs21	test	10178691	symptom_157	10178691	0.02218	5.286221333080903	not_mentioned		not_mentioned	correct	ok	not_mentioned	released	unavailable
Opus 5.5	imcs21	test	10178691	symptom_158	10178691	0.02218	5.286221333080903	not_mentioned		not_mentioned	correct	ok	not_mentioned	released	unavailable
Opus 5.5	imcs21	test	10178691	symptom_159	10178691	0.02218	5.286221333080903	not_mentioned		not_mentioned	correct	ok	not_mentioned	released	unavailable
Opus 5.5	imcs21	test	10178691	symptom_160	10178691	0.02218	5.286221333080903	not_mentioned		not_mentioned	correct	ok	not_mentioned	released	unavailable
Opus 5.5	imcs21	test	10178691	symptom_161	10178691	0.02218	5.286221333080903	not_mentioned		not_mentioned	correct	ok	not_mentioned	released	unavailable
Opus 5.5	imcs21	test	10178691	symptom_162	10178691	0.02218	5.286221333080903	not_mentioned		not_mentioned	correct	ok	not_mentioned	released	unavailable
Opus 5.5	imcs21	test	10178691	symptom_163	10178691	0.02218	5.286221333080903	not_mentioned		not_mentioned	correct	ok	not_mentioned	released	unavailable
Opus 5.5	imcs21	test	10178691	symptom_164	10178691	0.02218	5.286221333080903	not_mentioned		not_mentioned	correct	ok	not_mentioned	released	unavailable
Opus 5.5	imcs21	test	10178691	symptom_165	10178691	0.02218	5.286221333080903	not_mentioned		not_mentioned	correct	ok	not_mentioned	released	unavailable
Opus 5.5	imcs21	test	10178691	symptom_166	10178691	0.02218	5.286221333080903	not_mentioned		not_mentioned	correct	ok	not_mentioned	released	unavailable
Opus 5.5	imcs21	test	10178691	symptom_167	10178691	0.02218	5.286221333080903	not_mentioned		not_mentioned	correct	ok	not_mentioned	released	unavailable
Opus 5.5	imcs21	test	10178691	symptom_168	10178691	0.02218	5.286221333080903	not_mentioned		not_mentioned	correct	ok	not_mentioned	released	unavailable
Opus 5.5	imcs21	test	10178691	symptom_169	10178691	0.02218	5.286221333080903	not_mentioned		not_mentioned	correct	ok	not_mentioned	released	unavailable
Opus 5.5	imcs21	test	10178691	symptom_170	10178691	0.02218	5.286221333080903	not_mentioned		not_mentioned	correct	ok	not_mentioned	released	unavailable
Opus 5.5	imcs21	test	10178691	symptom_171	10178691	0.02218	5.286221333080903	not_mentioned		not_mentioned	correct	ok	not_mentioned	released	unavailable
Opus 5.5	imcs21	test	10178691	symptom_172	10178691	0.02218	5.286221333080903	not_mentioned		not_mentioned	correct	ok	not_mentioned	released	unavailable
Opus 5.5	imcs21	test	10178691	symptom_173	10178691	0.02218	5.286221333080903	not_mentioned		not_mentioned	correct	ok	not_mentioned	released	unavailable
Opus 5.5	imcs21	test	10178691	symptom_174	10178691	0.02218	5.286221333080903	not_mentioned		not_mentioned	correct	ok	not_mentioned	released	unavailable
Opus 5.5	imcs21	test	10178691	symptom_175	10178691	0.02218	5.286221333080903	not_mentioned		not_mentioned	correct	ok	not_mentioned	released	unavailable
Opus 5.5	imcs21	test	10178691	symptom_176	10178691	0.02218	5.286221333080903	not_mentioned		not_mentioned	correct	ok	not_mentioned	released	unavailable
Opus 5.5	imcs21	test	10178691	symptom_177	10178691	0.02218	5.286221333080903	not_mentioned		not_mentioned	correct	ok	not_mentioned	released	unavailable
Opus 5.5	imcs21	test	10178691	symptom_178	10178691	0.02218	5.286221333080903	not_mentioned		not_mentioned	correct	ok	not_mentioned	released	unavailable
Opus 5.5	imcs21	test	10178691	symptom_179	10178691	0.02218	5.286221333080903	not_mentioned		not_mentioned	correct	ok	not_mentioned	released	unavailable
Opus 5.5	imcs21	test	10178691	symptom_180	10178691	0.02218	5.286221333080903	not_mentioned		not_mentioned	correct	ok	not_mentioned	released	unavailable
Opus 5.5	imcs21	test	10178691	symptom_181	10178691	0.02218	5.286221333080903	not_mentioned		not_mentioned	correct	ok	not_mentioned	released	unavailable
Opus 5.5	imcs21	test	10178691	symptom_182	10178691	0.02218	5.286221333080903	not_mentioned		not_mentioned	correct	ok	not_mentioned	released	unavailable
Opus 5.5	imcs21	test	10178691	symptom_183	10178691	0.02218	5.286221333080903	not_mentioned		not_mentioned	correct	ok	not_mentioned	released	unavailable
Opus 5.5	imcs21	test	10178691	symptom_184	10178691	0.02218	5.286221333080903	not_mentioned		not_mentioned	correct	ok	not_mentioned	released	unavailable
Opus 5.5	imcs21	test	10178691	symptom_185	10178691	0.02218	5.286221333080903	not_mentioned		not_mentioned	correct	ok	not_mentioned	released	unavailable
Opus 5.5	imcs21	test	10178691	symptom_186	10178691	0.02218	5.286221333080903	not_mentioned		not_mentioned	correct	ok	not_mentioned	released	unavailable
Opus 5.5	imcs21	test	10178691	symptom_187	10178691	0.02218	5.286221333080903	not_mentioned		not_mentioned	correct	ok	not_mentioned	released	unavailable
Opus 5.5	imcs21	test	10178691	symptom_188	10178691	0.02218	5.286221333080903	not_mentioned		not_mentioned	correct	ok	not_mentioned	released	unavailable
Opus 5.5	imcs21	test	10178691	symptom_189	10178691	0.02218	5.286221333080903	not_mentioned		not_mentioned	correct	ok	not_mentioned	released	unavailable
Opus 5.5	imcs21	test	10178691	symptom_190	10178691	0.02218	5.286221333080903	not_mentioned		not_mentioned	correct	ok	not_mentioned	released	unavailable
Opus 5.5	imcs21	test	10178691	symptom_191	10178691	0.02218	5.286221333080903	not_mentioned		not_mentioned	correct	ok	not_mentioned	released	unavailable
Opus 5.5	imcs21	test	10178691	symptom_192	10178691	0.02218	5.286221333080903	not_mentioned		not_mentioned	correct	ok	not_mentioned	released	unavailable
Opus 5.5	imcs21	test	10178691	symptom_193	10178691	0.02218	5.286221333080903	not_mentioned		not_mentioned	correct	ok	not_mentioned	released	unavailable
Opus 5.5	imcs21	test	10178691	symptom_194	10178691	0.02218	5.286221333080903	not_mentioned		not_mentioned	correct	ok	not_mentioned	released	unavailable
Opus 5.5	imcs21	test	10178691	symptom_195	10178691	0.02218	5.286221333080903	not_mentioned		not_mentioned	correct	ok	not_mentioned	released	unavailable
Opus 5.5	imcs21	test	10178691	symptom_196	10178691	0.02218	5.286221333080903	not_mentioned		not_mentioned	correct	ok	not_mentioned	released	unavailable
Opus 5.5	imcs21	test	10178691	symptom_197	10178691	0.02218	5.286221333080903	not_mentioned		not_mentioned	correct	ok	not_mentioned	released	unavailable
Opus 5.5	imcs21	test	10178691	symptom_198	10178691	0.02218	5.286221333080903	not_mentioned		not_mentioned	correct	ok	not_mentioned	released	unavailable
Opus 5.5	imcs21	test	10178691	symptom_199	10178691	0.02218	5.286221333080903	not_mentioned		not_mentioned	correct	ok	not_mentioned	released	unavailable
Opus 5.5	imcs21	test	10178691	symptom_200	10178691	0.02218	5.286221333080903	not_mentioned		not_mentioned	correct	ok	not_mentioned	released	unavailable
Opus 5.5	imcs21	test	10178691	symptom_201	10178691	0.02218	5.286221333080903	not_mentioned		not_mentioned	correct	ok	not_mentioned	released	unavailable
Opus 5.5	imcs21	test	10178691	symptom_202	10178691	0.02218	5.286221333080903	not_mentioned		not_mentioned	correct	ok	not_mentioned	released	unavailable
Opus 5.5	imcs21	test	10178691	symptom_203	10178691	0.02218	5.286221333080903	not_mentioned		not_mentioned	correct	ok	not_mentioned	released	unavailable
Opus 5.5	imcs21	test	10178691	symptom_204	10178691	0.02218	5.286221333080903	not_mentioned		not_mentioned	correct	ok	not_mentioned	released	unavailable
Opus 5.5	imcs21	test	10178691	symptom_205	10178691	0.02218	5.286221333080903	not_mentioned		not_mentioned	correct	ok	not_mentioned	released	unavailable
Opus 5.5	imcs21	test	10178691	symptom_206	10178691	0.02218	5.286221333080903	not_mentioned		not_mentioned	correct	ok	not_mentioned	released	unavailable
Opus 5.5	imcs21	test	10178691	symptom_207	10178691	0.02218	5.286221333080903	not_mentioned		not_mentioned	correct	ok	not_mentioned	released	unavailable
Opus 5.5	imcs21	test	10178691	symptom_208	10178691	0.02218	5.286221333080903	not_mentioned		not_mentioned	correct	ok	not_mentioned	released	unavailable
Opus 5.5	imcs21	test	10178691	symptom_209	10178691	0.02218	5.286221333080903	not_mentioned		not_mentioned	correct	ok	not_mentioned	released	unavailable
Opus 5.5	imcs21	test	10178691	symptom_210	10178691	0.02218	5.286221333080903	not_mentioned		not_mentioned	correct	ok	not_mentioned	released	unavailable
Opus 5.5	imcs21	test	10178691	symptom_211	10178691	0.02218	5.286221333080903	not_mentioned		not_mentioned	correct	ok	not_mentioned	released	unavailable
Opus 5.5	imcs21	test	10178691	symptom_212	10178691	0.02218	5.286221333080903	not_mentioned		not_mentioned	correct	ok	not_mentioned	released	unavailable
Opus 5.5	imcs21	test	10178691	symptom_213	10178691	0.02218	5.286221333080903	not_mentioned		not_mentioned	correct	ok	not_mentioned	released	unavailable
Opus 5.5	imcs21	test	10178691	symptom_214	10178691	0.02218	5.286221333080903	not_mentioned		not_mentioned	correct	ok	not_mentioned	released	unavailable
Opus 5.5	imcs21	test	10178691	symptom_215	10178691	0.02218	5.286221333080903	not_mentioned		not_mentioned	correct	ok	not_mentioned	released	unavailable
Opus 5.5	imcs21	test	10178691	symptom_216	10178691	0.02218	5.286221333080903	not_mentioned		not_mentioned	correct	ok	not_mentioned	released	unavailable
Opus 5.5	imcs21	test	10178691	symptom_217	10178691	0.02218	5.286221333080903	not_mentioned		not_mentioned	correct	ok	not_mentioned	released	unavailable
Opus 5.5	imcs21	test	10178691	symptom_218	10178691	0.02218	5.286221333080903	not_mentioned		not_mentioned	correct	ok	not_mentioned	released	unavailable
Opus 5.5	imcs21	test	10178691	symptom_219	10178691	0.02218	5.286221333080903	not_mentioned		not_mentioned	correct	ok	not_mentioned	released	unavailable
Opus 5.5	imcs21	test	10178691	symptom_220	10178691	0.02218	5.286221333080903	not_mentioned		not_mentioned	correct	ok	not_mentioned	released	unavailable
Opus 5.5	imcs21	test	10178691	symptom_221	10178691	0.02218	5.286221333080903	not_mentioned		not_mentioned	correct	ok	not_mentioned	released	unavailable
Opus 5.5	imcs21	test	10178691	symptom_222	10178691	0.02218	5.286221333080903	not_mentioned		not_mentioned	correct	ok	not_mentioned	released	unavailable
Opus 5.5	imcs21	test	10178691	symptom_223	10178691	0.02218	5.286221333080903	not_mentioned		not_mentioned	correct	ok	not_mentioned	released	unavailable
Opus 5.5	imcs21	test	10178691	symptom_224	10178691	0.02218	5.286221333080903	not_mentioned		not_mentioned	correct	ok	not_mentioned	released	unavailable
Opus 5.5	imcs21	test	10178691	symptom_225	10178691	0.02218	5.286221333080903	not_mentioned		not_mentioned	correct	ok	not_mentioned	released	unavailable
Opus 5.5	imcs21	test	10178691	symptom_226	10178691	0.02218	5.286221333080903	not_mentioned		not_mentioned	correct	ok	not_mentioned	released	unavailable
Opus 5.5	imcs21	test	10178691	symptom_227	10178691	0.02218	5.286221333080903	not_mentioned		not_mentioned	correct	ok	not_mentioned	released	unavailable
Opus 5.5	imcs21	test	10178691	symptom_228	10178691	0.02218	5.286221333080903	not_mentioned		not_mentioned	correct	ok	not_mentioned	released	unavailable
Opus 5.5	imcs21	test	10178691	symptom_229	10178691	0.02218	5.286221333080903	not_mentioned		not_mentioned	correct	ok	not_mentioned	released	unavailable
Opus 5.5	imcs21	test	10178691	symptom_230	10178691	0.02218	5.286221333080903	not_mentioned		not_mentioned	correct	ok	not_mentioned	released	unavailable
Opus 5.5	imcs21	test	10178691	symptom_231	10178691	0.02218	5.286221333080903	not_mentioned		not_mentioned	correct	ok	not_mentioned	released	unavailable
Opus 5.5	imcs21	test	10178691	symptom_232	10178691	0.02218	5.286221333080903	not_mentioned		not_mentioned	correct	ok	not_mentioned	released	unavailable
Opus 5.5	imcs21	test	10178691	symptom_233	10178691	0.02218	5.286221333080903	not_mentioned		not_mentioned	correct	ok	not_mentioned	released	unavailable
Opus 5.5	imcs21	test	10178691	symptom_234	10178691	0.02218	5.286221333080903	not_mentioned		not_mentioned	correct	ok	not_mentioned	released	unavailable
Opus 5.5	imcs21	test	10178691	symptom_235	10178691	0.02218	5.286221333080903	not_mentioned		not_mentioned	correct	ok	not_mentioned	released	unavailable
Opus 5.5	imcs21	test	10178691	symptom_236	10178691	0.02218	5.286221333080903	not_mentioned		not_mentioned	correct	ok	not_mentioned	released	unavailable
Opus 5.5	imcs21	test	10178691	symptom_237	10178691	0.02218	5.286221333080903	not_mentioned		not_mentioned	correct	ok	not_mentioned	released	unavailable
Opus 5.5	imcs21	test	10178691	symptom_238	10178691	0.02218	5.286221333080903	not_mentioned		not_mentioned	correct	ok	not_mentioned	released	unavailable
Opus 5.5	imcs21	test	10178691	symptom_239	10178691	0.02218	5.286221333080903	not_mentioned		not_mentioned	correct	ok	not_mentioned	released	unavailable
Opus 5.5	imcs21	test	10178691	symptom_240	10178691	0.02218	5.286221333080903	not_mentioned		not_mentioned	correct	ok	not_mentioned	released	unavailable
Opus 5.5	imcs21	test	10178691	symptom_241	10178691	0.02218	5.286221333080903	not_mentioned		not_mentioned	correct	ok	not_mentioned	released	unavailable
Opus 5.5	imcs21	test	10178691	symptom_242	10178691	0.02218	5.286221333080903	not_mentioned		not_mentioned	correct	ok	not_mentioned	released	unavailable
Opus 5.5	imcs21	test	10178691	symptom_243	10178691	0.02218	5.286221333080903	not_mentioned		not_mentioned	correct	ok	not_mentioned	released	unavailable
Opus 5.5	imcs21	test	10178691	symptom_244	10178691	0.02218	5.286221333080903	not_mentioned		not_mentioned	correct	ok	not_mentioned	released	unavailable
Opus 5.5	imcs21	test	10178691	symptom_245	10178691	0.02218	5.286221333080903	not_mentioned		not_mentioned	correct	ok	not_mentioned	released	unavailable
Opus 5.5	imcs21	test	10178691	symptom_246	10178691	0.02218	5.286221333080903	not_mentioned		not_mentioned	correct	ok	not_mentioned	released	unavailable
Opus 5.5	imcs21	test	10178691	symptom_247	10178691	0.02218	5.286221333080903	not_mentioned		not_mentioned	correct	ok	not_mentioned	released	unavailable
Opus 5.5	imcs21	test	10178691	symptom_248	10178691	0.02218	5.286221333080903	not_mentioned		not_mentioned	correct	ok	not_mentioned	released	unavailable
Opus 5.5	imcs21	test	10178691	symptom_249	10178691	0.02218	5.286221333080903	not_mentioned		not_mentioned	correct	ok	not_mentioned	released	unavailable
Opus 5.5	imcs21	test	10178691	symptom_250	10178691	0.02218	5.286221333080903	not_mentioned		not_mentioned	correct	ok	not_mentioned	released	unavailable
Opus 5.5	imcs21	test	10178691	symptom_251	10178691	0.02218	5.286221333080903	not_mentioned		not_mentioned	correct	ok	not_mentioned	released	unavailable
Opus 5.5	imcs21	test	10178691	symptom_252	10178691	0.02218	5.286221333080903	not_mentioned		not_mentioned	correct	ok	not_mentioned	released	unavailable
Opus 5.5	imcs21	test	10178691	symptom_253	10178691	0.02218	5.286221333080903	not_mentioned		not_mentioned	correct	ok	not_mentioned	released	unavailable
Opus 5.5	imcs21	test	10178691	symptom_254	10178691	0.02218	5.286221333080903	not_mentioned		not_mentioned	correct	ok	not_mentioned	released	unavailable
Opus 5.5	imcs21	test	10178691	symptom_255	10178691	0.02218	5.286221333080903	not_mentioned		not_mentioned	correct	ok	not_mentioned	released	unavailable
Opus 5.5	imcs21	test	10178691	symptom_256	10178691	0.02218	5.286221333080903	not_mentioned		not_mentioned	correct	ok	not_mentioned	released	unavailable
Opus 5.5	imcs21	test	10178691	symptom_257	10178691	0.02218	5.286221333080903	not_mentioned		not_mentioned	correct	ok	not_mentioned	released	unavailable
Opus 5.5	imcs21	test	10178691	symptom_258	10178691	0.02218	5.286221333080903	not_mentioned		not_mentioned	correct	ok	not_mentioned	released	unavailable
Opus 5.5	imcs21	test	10178691	symptom_259	10178691	0.02218	5.286221333080903	not_mentioned		not_mentioned	correct	ok	not_mentioned	released	unavailable
Opus 5.5	imcs21	test	10178691	symptom_260	10178691	0.02218	5.286221333080903	not_mentioned		not_mentioned	correct	ok	not_mentioned	released	unavailable
Opus 5.5	imcs21	test	10178691	symptom_261	10178691	0.02218	5.286221333080903	not_mentioned		not_mentioned	correct	ok	not_mentioned	released	unavailable
Opus 5.5	imcs21	test	10178691	symptom_262	10178691	0.02218	5.286221333080903	not_mentioned		not_mentioned	correct	ok	not_mentioned	released	unavailable
Opus 5.5	imcs21	test	10178691	symptom_263	10178691	0.02218	5.286221333080903	not_mentioned		not_mentioned	correct	ok	not_mentioned	released	unavailable
Opus 5.5	imcs21	test	10178691	symptom_264	10178691	0.02218	5.286221333080903	not_mentioned		not_mentioned	correct	ok	not_mentioned	released	unavailable
Opus 5.5	imcs21	test	10178691	symptom_265	10178691	0.02218	5.286221333080903	not_mentioned		not_mentioned	correct	ok	not_mentioned	released	unavailable
Opus 5.5	imcs21	test	10178691	symptom_266	10178691	0.02218	5.286221333080903	not_mentioned		not_mentioned	correct	ok	not_mentioned	released	unavailable
Opus 5.5	imcs21	test	10178691	symptom_267	10178691	0.02218	5.286221333080903	not_mentioned		not_mentioned	correct	ok	not_mentioned	released	unavailable
Opus 5.5	imcs21	test	10178691	symptom_268	10178691	0.02218	5.286221333080903	not_mentioned		not_mentioned	correct	ok	not_mentioned	released	unavailable
Opus 5.5	imcs21	test	10178691	symptom_269	10178691	0.02218	5.286221333080903	not_mentioned		not_mentioned	correct	ok	not_mentioned	released	unavailable
Opus 5.5	imcs21	test	10178691	symptom_270	10178691	0.02218	5.286221333080903	not_mentioned		not_mentioned	correct	ok	not_mentioned	released	unavailable
Opus 5.5	imcs21	test	10178691	symptom_271	10178691	0.02218	5.286221333080903	not_mentioned		not_mentioned	correct	ok	not_mentioned	released	unavailable
Opus 5.5	imcs21	test	10178691	symptom_272	10178691	0.02218	5.286221333080903	not_mentioned		not_mentioned	correct	ok	not_mentioned	released	unavailable
Opus 5.5	imcs21	test	10178691	symptom_273	10178691	0.02218	5.286221333080903	not_mentioned		not_mentioned	correct	ok	not_mentioned	released	unavailable
Opus 5.5	imcs21	test	10178691	symptom_274	10178691	0.02218	5.286221333080903	not_mentioned		not_mentioned	correct	ok	not_mentioned	released	unavailable
Opus 5.5	imcs21	test	10178691	symptom_275	10178691	0.02218	5.286221333080903	not_mentioned		not_mentioned	correct	ok	not_mentioned	released	unavailable
Opus 5.5	imcs21	test	10178691	symptom_276	10178691	0.02218	5.286221333080903	not_mentioned		not_mentioned	correct	ok	not_mentioned	released	unavailable
Opus 5.5	imcs21	test	10178691	symptom_277	10178691	0.02218	5.286221333080903	not_mentioned		not_mentioned	correct	ok	not_mentioned	released	unavailable
Opus 5.5	imcs21	test	10178691	symptom_278	10178691	0.02218	5.286221333080903	not_mentioned		not_mentioned	correct	ok	not_mentioned	released	unavailable
Opus 5.5	imcs21	test	10178691	symptom_279	10178691	0.02218	5.286221333080903	not_mentioned		not_mentioned	correct	ok	not_mentioned	released	unavailable
Opus 5.5	imcs21	test	10178691	symptom_280	10178691	0.02218	5.286221333080903	not_mentioned		not_mentioned	correct	ok	not_mentioned	released	unavailable
Opus 5.5	imcs21	test	10178691	symptom_281	10178691	0.02218	5.286221333080903	not_mentioned		not_mentioned	correct	ok	not_mentioned	released	unavailable
Opus 5.5	imcs21	test	10178691	symptom_282	10178691	0.02218	5.286221333080903	not_mentioned		not_mentioned	correct	ok	not_mentioned	released	unavailable
Opus 5.5	imcs21	test	10178691	symptom_283	10178691	0.02218	5.286221333080903	not_mentioned		not_mentioned	correct	ok	not_mentioned	released	unavailable
Opus 5.5	imcs21	test	10178691	symptom_284	10178691	0.02218	5.286221333080903	not_mentioned		not_mentioned	correct	ok	not_mentioned	released	unavailable
Opus 5.5	imcs21	test	10178691	symptom_285	10178691	0.02218	5.286221333080903	not_mentioned		not_mentioned	correct	ok	not_mentioned	released	unavailable
Opus 5.5	imcs21	test	10178691	symptom_286	10178691	0.02218	5.286221333080903	not_mentioned		not_mentioned	correct	ok	not_mentioned	released	unavailable
Opus 5.5	imcs21	test	10178691	symptom_287	10178691	0.02218	5.286221333080903	not_mentioned		not_mentioned	correct	ok	not_mentioned	released	unavailable
Opus 5.5	imcs21	test	10178691	symptom_288	10178691	0.02218	5.286221333080903	not_mentioned		not_mentioned	correct	ok	not_mentioned	released	unavailable
Opus 5.5	imcs21	test	10178691	symptom_289	10178691	0.02218	5.286221333080903	not_mentioned		not_mentioned	correct	ok	not_mentioned	released	unavailable
Opus 5.5	imcs21	test	10178691	symptom_290	10178691	0.02218	5.286221333080903	not_mentioned		not_mentioned	correct	ok	not_mentioned	released	unavailable
Opus 5.5	imcs21	test	10178691	symptom_291	10178691	0.02218	5.286221333080903	not_mentioned		not_mentioned	correct	ok	not_mentioned	released	unavailable
Opus 5.5	imcs21	test	10178691	symptom_292	10178691	0.02218	5.286221333080903	not_mentioned		not_mentioned	correct	ok	not_mentioned	released	unavailable
Opus 5.5	imcs21	test	10178691	symptom_293	10178691	0.02218	5.286221333080903	not_mentioned		not_mentioned	correct	ok	not_mentioned	released	unavailable
Opus 5.5	imcs21	test	10178691	symptom_294	10178691	0.02218	5.286221333080903	not_mentioned		not_mentioned	correct	ok	not_mentioned	released	unavailable
Opus 5.5	imcs21	test	10178691	symptom_295	10178691	0.02218	5.286221333080903	not_mentioned		not_mentioned	correct	ok	not_mentioned	released	unavailable
Opus 5.5	imcs21	test	10178691	symptom_296	10178691	0.02218	5.286221333080903	not_mentioned		not_mentioned	correct	ok	not_mentioned	released	unavailable
Opus 5.5	imcs21	test	10178691	symptom_297	10178691	0.02218	5.286221333080903	not_mentioned		not_mentioned	correct	ok	not_mentioned	released	unavailable
Opus 5.5	imcs21	test	10178691	symptom_298	10178691	0.02218	5.286221333080903	not_mentioned		not_mentioned	correct	ok	not_mentioned	released	unavailable
Opus 5.5	imcs21	test	10178691	symptom_299	10178691	0.02218	5.286221333080903	not_mentioned		not_mentioned	correct	ok	not_mentioned	released	unavailable
Opus 5.5	imcs21	test	10178691	symptom_300	10178691	0.02218	5.286221333080903	not_mentioned		not_mentioned	correct	ok	not_mentioned	released	unavailable
Opus 5.5	imcs21	test	10178691	symptom_301	10178691	0.02218	5.286221333080903	not_mentioned		not_mentioned	correct	ok	not_mentioned	released	unavailable
Opus 5.5	imcs21	test	10178691	symptom_302	10178691	0.02218	5.286221333080903	not_mentioned		not_mentioned	correct	ok	not_mentioned	released	unavailable
Opus 5.5	imcs21	test	10178691	symptom_303	10178691	0.02218	5.286221333080903	not_mentioned		not_mentioned	correct	ok	not_mentioned	released	unavailable
Opus 5.5	imcs21	test	10178691	symptom_304	10178691	0.02218	5.286221333080903	not_mentioned		not_mentioned	correct	ok	not_mentioned	released	unavailable
Opus 5.5	imcs21	test	10178691	symptom_305	10178691	0.02218	5.286221333080903	not_mentioned		not_mentioned	correct	ok	not_mentioned	released	unavailable
Opus 5.5	imcs21	test	10178691	symptom_306	10178691	0.02218	5.286221333080903	not_mentioned		not_mentioned	correct	ok	not_mentioned	released	unavailable
Opus 5.5	imcs21	test	10178691	symptom_307	10178691	0.02218	5.286221333080903	not_mentioned		not_mentioned	correct	ok	not_mentioned	released	unavailable
Opus 5.5	imcs21	test	10178691	symptom_308	10178691	0.02218	5.286221333080903	not_mentioned		not_mentioned	correct	ok	not_mentioned	released	unavailable
Opus 5.5	imcs21	test	10178691	symptom_309	10178691	0.02218	5.286221333080903	not_mentioned		not_mentioned	correct	ok	not_mentioned	released	unavailable
Opus 5.5	imcs21	test	10178691	symptom_310	10178691	0.02218	5.286221333080903	not_mentioned		not_mentioned	correct	ok	not_mentioned	released	unavailable
Opus 5.5	imcs21	test	10178691	symptom_311	10178691	0.02218	5.286221333080903	not_mentioned		not_mentioned	correct	ok	not_mentioned	released	unavailable
Opus 5.5	imcs21	test	10178691	symptom_312	10178691	0.02218	5.286221333080903	not_mentioned		not_mentioned	correct	ok	not_mentioned	released	unavailable
Opus 5.5	imcs21	test	10178691	symptom_313	10178691	0.02218	5.286221333080903	not_mentioned		not_mentioned	correct	ok	not_mentioned	released	unavailable
Opus 5.5	imcs21	test	10178691	symptom_314	10178691	0.02218	5.286221333080903	not_mentioned		not_mentioned	correct	ok	not_mentioned	released	unavailable
Opus 5.5	imcs21	test	10178691	symptom_315	10178691	0.02218	5.286221333080903	not_mentioned		not_mentioned	correct	ok	not_mentioned	released	unavailable
Opus 5.5	imcs21	test	10178691	symptom_316	10178691	0.02218	5.286221333080903	not_mentioned		not_mentioned	correct	ok	not_mentioned	released	unavailable
Opus 5.5	imcs21	test	10178691	symptom_317	10178691	0.02218	5.286221333080903	not_mentioned		not_mentioned	correct	ok	not_mentioned	released	unavailable
Opus 5.5	imcs21	test	10178691	symptom_318	10178691	0.02218	5.286221333080903	not_mentioned		not_mentioned	correct	ok	not_mentioned	released	unavailable
Opus 5.5	imcs21	test	10178691	symptom_319	10178691	0.02218	5.286221333080903	not_mentioned		not_mentioned	correct	ok	not_mentioned	released	unavailable
Opus 5.5	imcs21	test	10178691	symptom_320	10178691	0.02218	5.286221333080903	not_mentioned		not_mentioned	correct	ok	not_mentioned	released	unavailable
Opus 5.5	imcs21	test	10178691	symptom_321	10178691	0.02218	5.286221333080903	not_mentioned		not_mentioned	correct	ok	not_mentioned	released	unavailable
Opus 5.5	imcs21	test	10178691	symptom_322	10178691	0.02218	5.286221333080903	not_mentioned		not_mentioned	correct	ok	not_mentioned	released	unavailable
Opus 5.5	imcs21	test	10178691	symptom_323	10178691	0.02218	5.286221333080903	not_mentioned		not_mentioned	correct	ok	not_mentioned	released	unavailable
Opus 5.5	imcs21	test	10178691	symptom_324	10178691	0.02218	5.286221333080903	not_mentioned		not_mentioned	correct	ok	not_mentioned	released	unavailable
Opus 5.5	imcs21	test	10178691	symptom_325	10178691	0.02218	5.286221333080903	not_mentioned		not_mentioned	correct	ok	not_mentioned	released	unavailable
Opus 5.5	imcs21	test	10178691	symptom_326	10178691	0.02218	5.286221333080903	not_mentioned		not_mentioned	correct	ok	not_mentioned	released	unavailable
Opus 5.5	imcs21	test	10178691	symptom_327	10178691	0.02218	5.286221333080903	not_mentioned		not_mentioned	correct	ok	not_mentioned	released	unavailable
Opus 5.5	imcs21	test	10178691	symptom_328	10178691	0.02218	5.286221333080903	not_mentioned		not_mentioned	correct	ok	not_mentioned	released	unavailable
Opus 5.5	imcs21	test	10178691	symptom_329	10178691	0.02218	5.286221333080903	not_mentioned		not_mentioned	correct	ok	not_mentioned	released	unavailable
Opus 5.5	imcs21	test	10178691	symptom_330	10178691	0.02218	5.286221333080903	not_mentioned		not_mentioned	correct	ok	not_mentioned	released	unavailable
Opus 5.5	imcs21	test	10178716	symptom_000	10178716	0.02536	4.940521250013262	not_mentioned		not_mentioned	correct	ok	not_mentioned	released	unavailable
Opus 5.5	imcs21	test	10178716	symptom_001	10178716	0.02536	4.940521250013262	not_mentioned		not_mentioned	correct	ok	not_mentioned	released	unavailable
Opus 5.5	imcs21	test	10178716	symptom_002	10178716	0.02536	4.940521250013262	not_mentioned		not_mentioned	correct	ok	not_mentioned	released	unavailable
Opus 5.5	imcs21	test	10178716	symptom_003	10178716	0.02536	4.940521250013262	not_mentioned		not_mentioned	correct	ok	not_mentioned	released	unavailable
Opus 5.5	imcs21	test	10178716	symptom_004	10178716	0.02536	4.940521250013262	not_mentioned		positive	incorrect	ok	positive	released	unavailable
Opus 5.5	imcs21	test	10178716	symptom_005	10178716	0.02536	4.940521250013262	not_mentioned		not_mentioned	correct	ok	not_mentioned	released	unavailable
Opus 5.5	imcs21	test	10178716	symptom_006	10178716	0.02536	4.940521250013262	not_mentioned		not_mentioned	correct	ok	not_mentioned	released	unavailable
Opus 5.5	imcs21	test	10178716	symptom_007	10178716	0.02536	4.940521250013262	not_mentioned		not_mentioned	correct	ok	not_mentioned	released	unavailable
Opus 5.5	imcs21	test	10178716	symptom_008	10178716	0.02536	4.940521250013262	not_mentioned		not_mentioned	correct	ok	not_mentioned	released	unavailable
Opus 5.5	imcs21	test	10178716	symptom_009	10178716	0.02536	4.940521250013262	not_mentioned		not_mentioned	correct	ok	not_mentioned	released	unavailable
Opus 5.5	imcs21	test	10178716	symptom_010	10178716	0.02536	4.940521250013262	not_mentioned		positive	incorrect	ok	positive	released	unavailable
Opus 5.5	imcs21	test	10178716	symptom_011	10178716	0.02536	4.940521250013262	not_mentioned		not_mentioned	correct	ok	not_mentioned	released	unavailable
Opus 5.5	imcs21	test	10178716	symptom_012	10178716	0.02536	4.940521250013262	not_mentioned		not_mentioned	correct	ok	not_mentioned	released	unavailable
Opus 5.5	imcs21	test	10178716	symptom_013	10178716	0.02536	4.940521250013262	not_mentioned		not_mentioned	correct	ok	not_mentioned	released	unavailable
Opus 5.5	imcs21	test	10178716	symptom_014	10178716	0.02536	4.940521250013262	not_mentioned		not_mentioned	correct	ok	not_mentioned	released	unavailable
Opus 5.5	imcs21	test	10178716	symptom_015	10178716	0.02536	4.940521250013262	not_mentioned		not_mentioned	correct	ok	not_mentioned	released	unavailable
Opus 5.5	imcs21	test	10178716	symptom_016	10178716	0.02536	4.940521250013262	positive	0.92	positive	correct	ok	positive	released	reported_percentage
Opus 5.5	imcs21	test	10178716	symptom_017	10178716	0.02536	4.940521250013262	not_mentioned		not_mentioned	correct	ok	not_mentioned	released	unavailable
Opus 5.5	imcs21	test	10178716	symptom_018	10178716	0.02536	4.940521250013262	not_mentioned		not_mentioned	correct	ok	not_mentioned	released	unavailable
Opus 5.5	imcs21	test	10178716	symptom_019	10178716	0.02536	4.940521250013262	not_mentioned		not_mentioned	correct	ok	not_mentioned	released	unavailable
Opus 5.5	imcs21	test	10178716	symptom_020	10178716	0.02536	4.940521250013262	not_mentioned		not_mentioned	correct	ok	not_mentioned	released	unavailable
Opus 5.5	imcs21	test	10178716	symptom_021	10178716	0.02536	4.940521250013262	not_mentioned		not_mentioned	correct	ok	not_mentioned	released	unavailable
Opus 5.5	imcs21	test	10178716	symptom_022	10178716	0.02536	4.940521250013262	not_mentioned		not_mentioned	correct	ok	not_mentioned	released	unavailable
Opus 5.5	imcs21	test	10178716	symptom_023	10178716	0.02536	4.940521250013262	not_mentioned		not_mentioned	correct	ok	not_mentioned	released	unavailable
Opus 5.5	imcs21	test	10178716	symptom_024	10178716	0.02536	4.940521250013262	not_mentioned		not_mentioned	correct	ok	not_mentioned	released	unavailable
Opus 5.5	imcs21	test	10178716	symptom_025	10178716	0.02536	4.940521250013262	not_mentioned		not_mentioned	correct	ok	not_mentioned	released	unavailable
Opus 5.5	imcs21	test	10178716	symptom_026	10178716	0.02536	4.940521250013262	not_mentioned		not_mentioned	correct	ok	not_mentioned	released	unavailable
Opus 5.5	imcs21	test	10178716	symptom_027	10178716	0.02536	4.940521250013262	not_mentioned		not_mentioned	correct	ok	not_mentioned	released	unavailable
Opus 5.5	imcs21	test	10178716	symptom_028	10178716	0.02536	4.940521250013262	not_mentioned		not_mentioned	correct	ok	not_mentioned	released	unavailable
Opus 5.5	imcs21	test	10178716	symptom_029	10178716	0.02536	4.940521250013262	not_mentioned		not_mentioned	correct	ok	not_mentioned	released	unavailable
Opus 5.5	imcs21	test	10178716	symptom_030	10178716	0.02536	4.940521250013262	not_mentioned		not_mentioned	correct	ok	not_mentioned	released	unavailable
Opus 5.5	imcs21	test	10178716	symptom_031	10178716	0.02536	4.940521250013262	not_mentioned		not_mentioned	correct	ok	not_mentioned	released	unavailable
Opus 5.5	imcs21	test	10178716	symptom_032	10178716	0.02536	4.940521250013262	not_mentioned		not_mentioned	correct	ok	not_mentioned	released	unavailable
Opus 5.5	imcs21	test	10178716	symptom_033	10178716	0.02536	4.940521250013262	not_mentioned		not_mentioned	correct	ok	not_mentioned	released	unavailable
Opus 5.5	imcs21	test	10178716	symptom_034	10178716	0.02536	4.940521250013262	not_mentioned		not_mentioned	correct	ok	not_mentioned	released	unavailable
Opus 5.5	imcs21	test	10178716	symptom_035	10178716	0.02536	4.940521250013262	not_mentioned		not_mentioned	correct	ok	not_mentioned	released	unavailable
Opus 5.5	imcs21	test	10178716	symptom_036	10178716	0.02536	4.940521250013262	not_mentioned		not_mentioned	correct	ok	not_mentioned	released	unavailable
Opus 5.5	imcs21	test	10178716	symptom_037	10178716	0.02536	4.940521250013262	not_mentioned		not_mentioned	correct	ok	not_mentioned	released	unavailable
Opus 5.5	imcs21	test	10178716	symptom_038	10178716	0.02536	4.940521250013262	not_mentioned		not_mentioned	correct	ok	not_mentioned	released	unavailable
Opus 5.5	imcs21	test	10178716	symptom_039	10178716	0.02536	4.940521250013262	not_mentioned		not_mentioned	correct	ok	not_mentioned	released	unavailable
Opus 5.5	imcs21	test	10178716	symptom_040	10178716	0.02536	4.940521250013262	not_mentioned		not_mentioned	correct	ok	not_mentioned	released	unavailable
Opus 5.5	imcs21	test	10178716	symptom_041	10178716	0.02536	4.940521250013262	not_mentioned		not_mentioned	correct	ok	not_mentioned	released	unavailable
Opus 5.5	imcs21	test	10178716	symptom_042	10178716	0.02536	4.940521250013262	not_mentioned		not_mentioned	correct	ok	not_mentioned	released	unavailable
Opus 5.5	imcs21	test	10178716	symptom_043	10178716	0.02536	4.940521250013262	positive	0.65	not_mentioned	incorrect	ok	not_mentioned	released	reported_percentage
Opus 5.5	imcs21	test	10178716	symptom_044	10178716	0.02536	4.940521250013262	not_mentioned		not_mentioned	correct	ok	not_mentioned	released	unavailable
Opus 5.5	imcs21	test	10178716	symptom_045	10178716	0.02536	4.940521250013262	not_mentioned		not_mentioned	correct	ok	not_mentioned	released	unavailable
Opus 5.5	imcs21	test	10178716	symptom_046	10178716	0.02536	4.940521250013262	not_mentioned		not_mentioned	correct	ok	not_mentioned	released	unavailable
Opus 5.5	imcs21	test	10178716	symptom_047	10178716	0.02536	4.940521250013262	not_mentioned		not_mentioned	correct	ok	not_mentioned	released	unavailable
Opus 5.5	imcs21	test	10178716	symptom_048	10178716	0.02536	4.940521250013262	not_mentioned		not_mentioned	correct	ok	not_mentioned	released	unavailable
Opus 5.5	imcs21	test	10178716	symptom_049	10178716	0.02536	4.940521250013262	not_mentioned		not_mentioned	correct	ok	not_mentioned	released	unavailable
Opus 5.5	imcs21	test	10178716	symptom_050	10178716	0.02536	4.940521250013262	not_mentioned		not_mentioned	correct	ok	not_mentioned	released	unavailable
Opus 5.5	imcs21	test	10178716	symptom_051	10178716	0.02536	4.940521250013262	not_mentioned		not_mentioned	correct	ok	not_mentioned	released	unavailable
Opus 5.5	imcs21	test	10178716	symptom_052	10178716	0.02536	4.940521250013262	not_mentioned		not_mentioned	correct	ok	not_mentioned	released	unavailable
Opus 5.5	imcs21	test	10178716	symptom_053	10178716	0.02536	4.940521250013262	not_mentioned		not_mentioned	correct	ok	not_mentioned	released	unavailable
Opus 5.5	imcs21	test	10178716	symptom_054	10178716	0.02536	4.940521250013262	positive	0.85	not_mentioned	incorrect	ok	not_mentioned	released	reported_percentage
Opus 5.5	imcs21	test	10178716	symptom_055	10178716	0.02536	4.940521250013262	not_mentioned		not_mentioned	correct	ok	not_mentioned	released	unavailable
Opus 5.5	imcs21	test	10178716	symptom_056	10178716	0.02536	4.940521250013262	not_mentioned		not_mentioned	correct	ok	not_mentioned	released	unavailable
Opus 5.5	imcs21	test	10178716	symptom_057	10178716	0.02536	4.940521250013262	not_mentioned		not_mentioned	correct	ok	not_mentioned	released	unavailable
Opus 5.5	imcs21	test	10178716	symptom_058	10178716	0.02536	4.940521250013262	not_mentioned		not_mentioned	correct	ok	not_mentioned	released	unavailable
Opus 5.5	imcs21	test	10178716	symptom_059	10178716	0.02536	4.940521250013262	not_mentioned		not_mentioned	correct	ok	not_mentioned	released	unavailable
Opus 5.5	imcs21	test	10178716	symptom_060	10178716	0.02536	4.940521250013262	not_mentioned		not_mentioned	correct	ok	not_mentioned	released	unavailable
Opus 5.5	imcs21	test	10178716	symptom_061	10178716	0.02536	4.940521250013262	not_mentioned		not_mentioned	correct	ok	not_mentioned	released	unavailable
Opus 5.5	imcs21	test	10178716	symptom_062	10178716	0.02536	4.940521250013262	not_mentioned		not_mentioned	correct	ok	not_mentioned	released	unavailable
Opus 5.5	imcs21	test	10178716	symptom_063	10178716	0.02536	4.940521250013262	not_mentioned		not_mentioned	correct	ok	not_mentioned	released	unavailable
Opus 5.5	imcs21	test	10178716	symptom_064	10178716	0.02536	4.940521250013262	not_mentioned		not_mentioned	correct	ok	not_mentioned	released	unavailable
Opus 5.5	imcs21	test	10178716	symptom_065	10178716	0.02536	4.940521250013262	not_mentioned		not_mentioned	correct	ok	not_mentioned	released	unavailable
Opus 5.5	imcs21	test	10178716	symptom_066	10178716	0.02536	4.940521250013262	not_mentioned		not_mentioned	correct	ok	not_mentioned	released	unavailable
Opus 5.5	imcs21	test	10178716	symptom_067	10178716	0.02536	4.940521250013262	not_mentioned		not_mentioned	correct	ok	not_mentioned	released	unavailable
Opus 5.5	imcs21	test	10178716	symptom_068	10178716	0.02536	4.940521250013262	not_mentioned		not_mentioned	correct	ok	not_mentioned	released	unavailable
Opus 5.5	imcs21	test	10178716	symptom_069	10178716	0.02536	4.940521250013262	not_mentioned		not_mentioned	correct	ok	not_mentioned	released	unavailable
Opus 5.5	imcs21	test	10178716	symptom_070	10178716	0.02536	4.940521250013262	not_mentioned		not_mentioned	correct	ok	not_mentioned	released	unavailable
Opus 5.5	imcs21	test	10178716	symptom_071	10178716	0.02536	4.940521250013262	not_mentioned		not_mentioned	correct	ok	not_mentioned	released	unavailable
Opus 5.5	imcs21	test	10178716	symptom_072	10178716	0.02536	4.940521250013262	not_mentioned		not_mentioned	correct	ok	not_mentioned	released	unavailable
Opus 5.5	imcs21	test	10178716	symptom_073	10178716	0.02536	4.940521250013262	not_mentioned		not_mentioned	correct	ok	not_mentioned	released	unavailable
Opus 5.5	imcs21	test	10178716	symptom_074	10178716	0.02536	4.940521250013262	not_mentioned		not_mentioned	correct	ok	not_mentioned	released	unavailable
Opus 5.5	imcs21	test	10178716	symptom_075	10178716	0.02536	4.940521250013262	not_mentioned		not_mentioned	correct	ok	not_mentioned	released	unavailable
Opus 5.5	imcs21	test	10178716	symptom_076	10178716	0.02536	4.940521250013262	not_mentioned		not_mentioned	correct	ok	not_mentioned	released	unavailable
Opus 5.5	imcs21	test	10178716	symptom_077	10178716	0.02536	4.940521250013262	not_mentioned		not_mentioned	correct	ok	not_mentioned	released	unavailable
Opus 5.5	imcs21	test	10178716	symptom_078	10178716	0.02536	4.940521250013262	not_mentioned		not_mentioned	correct	ok	not_mentioned	released	unavailable
Opus 5.5	imcs21	test	10178716	symptom_079	10178716	0.02536	4.940521250013262	not_mentioned		not_mentioned	correct	ok	not_mentioned	released	unavailable
Opus 5.5	imcs21	test	10178716	symptom_080	10178716	0.02536	4.940521250013262	not_mentioned		not_mentioned	correct	ok	not_mentioned	released	unavailable
Opus 5.5	imcs21	test	10178716	symptom_081	10178716	0.02536	4.940521250013262	not_mentioned		not_mentioned	correct	ok	not_mentioned	released	unavailable
Opus 5.5	imcs21	test	10178716	symptom_082	10178716	0.02536	4.940521250013262	not_mentioned		not_mentioned	correct	ok	not_mentioned	released	unavailable
Opus 5.5	imcs21	test	10178716	symptom_083	10178716	0.02536	4.940521250013262	not_mentioned		not_mentioned	correct	ok	not_mentioned	released	unavailable
Opus 5.5	imcs21	test	10178716	symptom_084	10178716	0.02536	4.940521250013262	not_mentioned		not_mentioned	correct	ok	not_mentioned	released	unavailable
Opus 5.5	imcs21	test	10178716	symptom_085	10178716	0.02536	4.940521250013262	not_mentioned		not_mentioned	correct	ok	not_mentioned	released	unavailable
Opus 5.5	imcs21	test	10178716	symptom_086	10178716	0.02536	4.940521250013262	not_mentioned		not_mentioned	correct	ok	not_mentioned	released	unavailable
Opus 5.5	imcs21	test	10178716	symptom_087	10178716	0.02536	4.940521250013262	positive	0.75	not_mentioned	incorrect	ok	not_mentioned	released	reported_percentage
Opus 5.5	imcs21	test	10178716	symptom_088	10178716	0.02536	4.940521250013262	not_mentioned		not_mentioned	correct	ok	not_mentioned	released	unavailable
Opus 5.5	imcs21	test	10178716	symptom_089	10178716	0.02536	4.940521250013262	not_mentioned		not_mentioned	correct	ok	not_mentioned	released	unavailable
Opus 5.5	imcs21	test	10178716	symptom_090	10178716	0.02536	4.940521250013262	not_mentioned		not_mentioned	correct	ok	not_mentioned	released	unavailable
Opus 5.5	imcs21	test	10178716	symptom_091	10178716	0.02536	4.940521250013262	not_mentioned		not_mentioned	correct	ok	not_mentioned	released	unavailable
Opus 5.5	imcs21	test	10178716	symptom_092	10178716	0.02536	4.940521250013262	not_mentioned		not_mentioned	correct	ok	not_mentioned	released	unavailable
Opus 5.5	imcs21	test	10178716	symptom_093	10178716	0.02536	4.940521250013262	not_mentioned		not_mentioned	correct	ok	not_mentioned	released	unavailable
Opus 5.5	imcs21	test	10178716	symptom_094	10178716	0.02536	4.940521250013262	not_mentioned		not_mentioned	correct	ok	not_mentioned	released	unavailable
Opus 5.5	imcs21	test	10178716	symptom_095	10178716	0.02536	4.940521250013262	not_mentioned		not_mentioned	correct	ok	not_mentioned	released	unavailable
Opus 5.5	imcs21	test	10178716	symptom_096	10178716	0.02536	4.940521250013262	not_mentioned		not_mentioned	correct	ok	not_mentioned	released	unavailable
Opus 5.5	imcs21	test	10178716	symptom_097	10178716	0.02536	4.940521250013262	not_mentioned		not_mentioned	correct	ok	not_mentioned	released	unavailable
Opus 5.5	imcs21	test	10178716	symptom_098	10178716	0.02536	4.940521250013262	not_mentioned		not_mentioned	correct	ok	not_mentioned	released	unavailable
Opus 5.5	imcs21	test	10178716	symptom_099	10178716	0.02536	4.940521250013262	not_mentioned		not_mentioned	correct	ok	not_mentioned	released	unavailable
Opus 5.5	imcs21	test	10178716	symptom_100	10178716	0.02536	4.940521250013262	not_mentioned		not_mentioned	correct	ok	not_mentioned	released	unavailable
Opus 5.5	imcs21	test	10178716	symptom_101	10178716	0.02536	4.940521250013262	not_mentioned		not_mentioned	correct	ok	not_mentioned	released	unavailable
Opus 5.5	imcs21	test	10178716	symptom_102	10178716	0.02536	4.940521250013262	not_mentioned		not_mentioned	correct	ok	not_mentioned	released	unavailable
Opus 5.5	imcs21	test	10178716	symptom_103	10178716	0.02536	4.940521250013262	not_mentioned		not_mentioned	correct	ok	not_mentioned	released	unavailable
Opus 5.5	imcs21	test	10178716	symptom_104	10178716	0.02536	4.940521250013262	not_mentioned		not_mentioned	correct	ok	not_mentioned	released	unavailable
Opus 5.5	imcs21	test	10178716	symptom_105	10178716	0.02536	4.940521250013262	not_mentioned		not_mentioned	correct	ok	not_mentioned	released	unavailable
Opus 5.5	imcs21	test	10178716	symptom_106	10178716	0.02536	4.940521250013262	not_mentioned		not_mentioned	correct	ok	not_mentioned	released	unavailable
Opus 5.5	imcs21	test	10178716	symptom_107	10178716	0.02536	4.940521250013262	not_mentioned		not_mentioned	correct	ok	not_mentioned	released	unavailable
Opus 5.5	imcs21	test	10178716	symptom_108	10178716	0.02536	4.940521250013262	not_mentioned		not_mentioned	correct	ok	not_mentioned	released	unavailable
Opus 5.5	imcs21	test	10178716	symptom_109	10178716	0.02536	4.940521250013262	not_mentioned		not_mentioned	correct	ok	not_mentioned	released	unavailable
Opus 5.5	imcs21	test	10178716	symptom_110	10178716	0.02536	4.940521250013262	not_mentioned		not_mentioned	correct	ok	not_mentioned	released	unavailable
Opus 5.5	imcs21	test	10178716	symptom_111	10178716	0.02536	4.940521250013262	not_mentioned		not_mentioned	correct	ok	not_mentioned	released	unavailable
Opus 5.5	imcs21	test	10178716	symptom_112	10178716	0.02536	4.940521250013262	not_mentioned		not_mentioned	correct	ok	not_mentioned	released	unavailable
Opus 5.5	imcs21	test	10178716	symptom_113	10178716	0.02536	4.940521250013262	not_mentioned		not_mentioned	correct	ok	not_mentioned	released	unavailable
Opus 5.5	imcs21	test	10178716	symptom_114	10178716	0.02536	4.940521250013262	not_mentioned		not_mentioned	correct	ok	not_mentioned	released	unavailable
Opus 5.5	imcs21	test	10178716	symptom_115	10178716	0.02536	4.940521250013262	not_mentioned		not_mentioned	correct	ok	not_mentioned	released	unavailable
Opus 5.5	imcs21	test	10178716	symptom_116	10178716	0.02536	4.940521250013262	not_mentioned		not_mentioned	correct	ok	not_mentioned	released	unavailable
Opus 5.5	imcs21	test	10178716	symptom_117	10178716	0.02536	4.940521250013262	not_mentioned		not_mentioned	correct	ok	not_mentioned	released	unavailable
Opus 5.5	imcs21	test	10178716	symptom_118	10178716	0.02536	4.940521250013262	not_mentioned		not_mentioned	correct	ok	not_mentioned	released	unavailable
Opus 5.5	imcs21	test	10178716	symptom_119	10178716	0.02536	4.940521250013262	not_mentioned		not_mentioned	correct	ok	not_mentioned	released	unavailable
Opus 5.5	imcs21	test	10178716	symptom_120	10178716	0.02536	4.940521250013262	not_mentioned		not_mentioned	correct	ok	not_mentioned	released	unavailable
Opus 5.5	imcs21	test	10178716	symptom_121	10178716	0.02536	4.940521250013262	not_mentioned		not_mentioned	correct	ok	not_mentioned	released	unavailable
Opus 5.5	imcs21	test	10178716	symptom_122	10178716	0.02536	4.940521250013262	not_mentioned		not_mentioned	correct	ok	not_mentioned	released	unavailable
Opus 5.5	imcs21	test	10178716	symptom_123	10178716	0.02536	4.940521250013262	not_mentioned		not_mentioned	correct	ok	not_mentioned	released	unavailable
Opus 5.5	imcs21	test	10178716	symptom_124	10178716	0.02536	4.940521250013262	not_mentioned		not_mentioned	correct	ok	not_mentioned	released	unavailable
Opus 5.5	imcs21	test	10178716	symptom_125	10178716	0.02536	4.940521250013262	not_mentioned		not_mentioned	correct	ok	not_mentioned	released	unavailable
Opus 5.5	imcs21	test	10178716	symptom_126	10178716	0.02536	4.940521250013262	not_mentioned		not_mentioned	correct	ok	not_mentioned	released	unavailable
Opus 5.5	imcs21	test	10178716	symptom_127	10178716	0.02536	4.940521250013262	not_mentioned		not_mentioned	correct	ok	not_mentioned	released	unavailable
Opus 5.5	imcs21	test	10178716	symptom_128	10178716	0.02536	4.940521250013262	not_mentioned		not_mentioned	correct	ok	not_mentioned	released	unavailable
Opus 5.5	imcs21	test	10178716	symptom_129	10178716	0.02536	4.940521250013262	not_mentioned		not_mentioned	correct	ok	not_mentioned	released	unavailable
Opus 5.5	imcs21	test	10178716	symptom_130	10178716	0.02536	4.940521250013262	not_mentioned		not_mentioned	correct	ok	not_mentioned	released	unavailable
Opus 5.5	imcs21	test	10178716	symptom_131	10178716	0.02536	4.940521250013262	not_mentioned		not_mentioned	correct	ok	not_mentioned	released	unavailable
Opus 5.5	imcs21	test	10178716	symptom_132	10178716	0.02536	4.940521250013262	not_mentioned		not_mentioned	correct	ok	not_mentioned	released	unavailable
Opus 5.5	imcs21	test	10178716	symptom_133	10178716	0.02536	4.940521250013262	not_mentioned		not_mentioned	correct	ok	not_mentioned	released	unavailable
Opus 5.5	imcs21	test	10178716	symptom_134	10178716	0.02536	4.940521250013262	not_mentioned		not_mentioned	correct	ok	not_mentioned	released	unavailable
Opus 5.5	imcs21	test	10178716	symptom_135	10178716	0.02536	4.940521250013262	not_mentioned		not_mentioned	correct	ok	not_mentioned	released	unavailable
Opus 5.5	imcs21	test	10178716	symptom_136	10178716	0.02536	4.940521250013262	not_mentioned		not_mentioned	correct	ok	not_mentioned	released	unavailable
Opus 5.5	imcs21	test	10178716	symptom_137	10178716	0.02536	4.940521250013262	not_mentioned		not_mentioned	correct	ok	not_mentioned	released	unavailable
Opus 5.5	imcs21	test	10178716	symptom_138	10178716	0.02536	4.940521250013262	not_mentioned		not_mentioned	correct	ok	not_mentioned	released	unavailable
Opus 5.5	imcs21	test	10178716	symptom_139	10178716	0.02536	4.940521250013262	not_mentioned		not_mentioned	correct	ok	not_mentioned	released	unavailable
Opus 5.5	imcs21	test	10178716	symptom_140	10178716	0.02536	4.940521250013262	not_mentioned		not_mentioned	correct	ok	not_mentioned	released	unavailable
Opus 5.5	imcs21	test	10178716	symptom_141	10178716	0.02536	4.940521250013262	not_mentioned		not_mentioned	correct	ok	not_mentioned	released	unavailable
Opus 5.5	imcs21	test	10178716	symptom_142	10178716	0.02536	4.940521250013262	not_mentioned		not_mentioned	correct	ok	not_mentioned	released	unavailable
Opus 5.5	imcs21	test	10178716	symptom_143	10178716	0.02536	4.940521250013262	not_mentioned		not_mentioned	correct	ok	not_mentioned	released	unavailable
Opus 5.5	imcs21	test	10178716	symptom_144	10178716	0.02536	4.940521250013262	not_mentioned		not_mentioned	correct	ok	not_mentioned	released	unavailable
Opus 5.5	imcs21	test	10178716	symptom_145	10178716	0.02536	4.940521250013262	not_mentioned		not_mentioned	correct	ok	not_mentioned	released	unavailable
Opus 5.5	imcs21	test	10178716	symptom_146	10178716	0.02536	4.940521250013262	not_mentioned		not_mentioned	correct	ok	not_mentioned	released	unavailable
Opus 5.5	imcs21	test	10178716	symptom_147	10178716	0.02536	4.940521250013262	not_mentioned		not_mentioned	correct	ok	not_mentioned	released	unavailable
Opus 5.5	imcs21	test	10178716	symptom_148	10178716	0.02536	4.940521250013262	not_mentioned		not_mentioned	correct	ok	not_mentioned	released	unavailable
Opus 5.5	imcs21	test	10178716	symptom_149	10178716	0.02536	4.940521250013262	not_mentioned		not_mentioned	correct	ok	not_mentioned	released	unavailable
Opus 5.5	imcs21	test	10178716	symptom_150	10178716	0.02536	4.940521250013262	not_mentioned		not_mentioned	correct	ok	not_mentioned	released	unavailable
Opus 5.5	imcs21	test	10178716	symptom_151	10178716	0.02536	4.940521250013262	not_mentioned		not_mentioned	correct	ok	not_mentioned	released	unavailable
Opus 5.5	imcs21	test	10178716	symptom_152	10178716	0.02536	4.940521250013262	not_mentioned		not_mentioned	correct	ok	not_mentioned	released	unavailable
Opus 5.5	imcs21	test	10178716	symptom_153	10178716	0.02536	4.940521250013262	not_mentioned		not_mentioned	correct	ok	not_mentioned	released	unavailable
Opus 5.5	imcs21	test	10178716	symptom_154	10178716	0.02536	4.940521250013262	not_mentioned		not_mentioned	correct	ok	not_mentioned	released	unavailable
Opus 5.5	imcs21	test	10178716	symptom_155	10178716	0.02536	4.940521250013262	not_mentioned		not_mentioned	correct	ok	not_mentioned	released	unavailable
Opus 5.5	imcs21	test	10178716	symptom_156	10178716	0.02536	4.940521250013262	not_mentioned		not_mentioned	correct	ok	not_mentioned	released	unavailable
Opus 5.5	imcs21	test	10178716	symptom_157	10178716	0.02536	4.940521250013262	not_mentioned		not_mentioned	correct	ok	not_mentioned	released	unavailable
Opus 5.5	imcs21	test	10178716	symptom_158	10178716	0.02536	4.940521250013262	not_mentioned		not_mentioned	correct	ok	not_mentioned	released	unavailable
Opus 5.5	imcs21	test	10178716	symptom_159	10178716	0.02536	4.940521250013262	not_mentioned		not_mentioned	correct	ok	not_mentioned	released	unavailable
Opus 5.5	imcs21	test	10178716	symptom_160	10178716	0.02536	4.940521250013262	not_mentioned		not_mentioned	correct	ok	not_mentioned	released	unavailable
Opus 5.5	imcs21	test	10178716	symptom_161	10178716	0.02536	4.940521250013262	not_mentioned		not_mentioned	correct	ok	not_mentioned	released	unavailable
Opus 5.5	imcs21	test	10178716	symptom_162	10178716	0.02536	4.940521250013262	not_mentioned		not_mentioned	correct	ok	not_mentioned	released	unavailable
Opus 5.5	imcs21	test	10178716	symptom_163	10178716	0.02536	4.940521250013262	not_mentioned		not_mentioned	correct	ok	not_mentioned	released	unavailable
Opus 5.5	imcs21	test	10178716	symptom_164	10178716	0.02536	4.940521250013262	not_mentioned		not_mentioned	correct	ok	not_mentioned	released	unavailable
Opus 5.5	imcs21	test	10178716	symptom_165	10178716	0.02536	4.940521250013262	not_mentioned		not_mentioned	correct	ok	not_mentioned	released	unavailable
Opus 5.5	imcs21	test	10178716	symptom_166	10178716	0.02536	4.940521250013262	not_mentioned		not_mentioned	correct	ok	not_mentioned	released	unavailable
Opus 5.5	imcs21	test	10178716	symptom_167	10178716	0.02536	4.940521250013262	not_mentioned		not_mentioned	correct	ok	not_mentioned	released	unavailable
Opus 5.5	imcs21	test	10178716	symptom_168	10178716	0.02536	4.940521250013262	not_mentioned		not_mentioned	correct	ok	not_mentioned	released	unavailable
Opus 5.5	imcs21	test	10178716	symptom_169	10178716	0.02536	4.940521250013262	not_mentioned		not_mentioned	correct	ok	not_mentioned	released	unavailable
Opus 5.5	imcs21	test	10178716	symptom_170	10178716	0.02536	4.940521250013262	not_mentioned		not_mentioned	correct	ok	not_mentioned	released	unavailable
Opus 5.5	imcs21	test	10178716	symptom_171	10178716	0.02536	4.940521250013262	not_mentioned		not_mentioned	correct	ok	not_mentioned	released	unavailable
Opus 5.5	imcs21	test	10178716	symptom_172	10178716	0.02536	4.940521250013262	not_mentioned		not_mentioned	correct	ok	not_mentioned	released	unavailable
Opus 5.5	imcs21	test	10178716	symptom_173	10178716	0.02536	4.940521250013262	not_mentioned		not_mentioned	correct	ok	not_mentioned	released	unavailable
Opus 5.5	imcs21	test	10178716	symptom_174	10178716	0.02536	4.940521250013262	not_mentioned		not_mentioned	correct	ok	not_mentioned	released	unavailable
Opus 5.5	imcs21	test	10178716	symptom_175	10178716	0.02536	4.940521250013262	not_mentioned		not_mentioned	correct	ok	not_mentioned	released	unavailable
Opus 5.5	imcs21	test	10178716	symptom_176	10178716	0.02536	4.940521250013262	not_mentioned		not_mentioned	correct	ok	not_mentioned	released	unavailable
Opus 5.5	imcs21	test	10178716	symptom_177	10178716	0.02536	4.940521250013262	not_mentioned		not_mentioned	correct	ok	not_mentioned	released	unavailable
Opus 5.5	imcs21	test	10178716	symptom_178	10178716	0.02536	4.940521250013262	not_mentioned		not_mentioned	correct	ok	not_mentioned	released	unavailable
Opus 5.5	imcs21	test	10178716	symptom_179	10178716	0.02536	4.940521250013262	not_mentioned		not_mentioned	correct	ok	not_mentioned	released	unavailable
Opus 5.5	imcs21	test	10178716	symptom_180	10178716	0.02536	4.940521250013262	not_mentioned		not_mentioned	correct	ok	not_mentioned	released	unavailable
Opus 5.5	imcs21	test	10178716	symptom_181	10178716	0.02536	4.940521250013262	not_mentioned		not_mentioned	correct	ok	not_mentioned	released	unavailable
Opus 5.5	imcs21	test	10178716	symptom_182	10178716	0.02536	4.940521250013262	not_mentioned		not_mentioned	correct	ok	not_mentioned	released	unavailable
Opus 5.5	imcs21	test	10178716	symptom_183	10178716	0.02536	4.940521250013262	not_mentioned		not_mentioned	correct	ok	not_mentioned	released	unavailable
Opus 5.5	imcs21	test	10178716	symptom_184	10178716	0.02536	4.940521250013262	not_mentioned		not_mentioned	correct	ok	not_mentioned	released	unavailable
Opus 5.5	imcs21	test	10178716	symptom_185	10178716	0.02536	4.940521250013262	not_mentioned		not_mentioned	correct	ok	not_mentioned	released	unavailable
Opus 5.5	imcs21	test	10178716	symptom_186	10178716	0.02536	4.940521250013262	not_mentioned		not_mentioned	correct	ok	not_mentioned	released	unavailable
Opus 5.5	imcs21	test	10178716	symptom_187	10178716	0.02536	4.940521250013262	not_mentioned		not_mentioned	correct	ok	not_mentioned	released	unavailable
Opus 5.5	imcs21	test	10178716	symptom_188	10178716	0.02536	4.940521250013262	not_mentioned		not_mentioned	correct	ok	not_mentioned	released	unavailable
Opus 5.5	imcs21	test	10178716	symptom_189	10178716	0.02536	4.940521250013262	not_mentioned		not_mentioned	correct	ok	not_mentioned	released	unavailable
Opus 5.5	imcs21	test	10178716	symptom_190	10178716	0.02536	4.940521250013262	not_mentioned		not_mentioned	correct	ok	not_mentioned	released	unavailable
Opus 5.5	imcs21	test	10178716	symptom_191	10178716	0.02536	4.940521250013262	not_mentioned		not_mentioned	correct	ok	not_mentioned	released	unavailable
Opus 5.5	imcs21	test	10178716	symptom_192	10178716	0.02536	4.940521250013262	not_mentioned		not_mentioned	correct	ok	not_mentioned	released	unavailable
Opus 5.5	imcs21	test	10178716	symptom_193	10178716	0.02536	4.940521250013262	not_mentioned		not_mentioned	correct	ok	not_mentioned	released	unavailable
Opus 5.5	imcs21	test	10178716	symptom_194	10178716	0.02536	4.940521250013262	not_mentioned		not_mentioned	correct	ok	not_mentioned	released	unavailable
Opus 5.5	imcs21	test	10178716	symptom_195	10178716	0.02536	4.940521250013262	not_mentioned		not_mentioned	correct	ok	not_mentioned	released	unavailable
Opus 5.5	imcs21	test	10178716	symptom_196	10178716	0.02536	4.940521250013262	not_mentioned		not_mentioned	correct	ok	not_mentioned	released	unavailable
Opus 5.5	imcs21	test	10178716	symptom_197	10178716	0.02536	4.940521250013262	not_mentioned		not_mentioned	correct	ok	not_mentioned	released	unavailable
Opus 5.5	imcs21	test	10178716	symptom_198	10178716	0.02536	4.940521250013262	not_mentioned		not_mentioned	correct	ok	not_mentioned	released	unavailable
Opus 5.5	imcs21	test	10178716	symptom_199	10178716	0.02536	4.940521250013262	not_mentioned		not_mentioned	correct	ok	not_mentioned	released	unavailable
Opus 5.5	imcs21	test	10178716	symptom_200	10178716	0.02536	4.940521250013262	not_mentioned		not_mentioned	correct	ok	not_mentioned	released	unavailable
Opus 5.5	imcs21	test	10178716	symptom_201	10178716	0.02536	4.940521250013262	not_mentioned		not_mentioned	correct	ok	not_mentioned	released	unavailable
Opus 5.5	imcs21	test	10178716	symptom_202	10178716	0.02536	4.940521250013262	not_mentioned		not_mentioned	correct	ok	not_mentioned	released	unavailable
Opus 5.5	imcs21	test	10178716	symptom_203	10178716	0.02536	4.940521250013262	not_mentioned		not_mentioned	correct	ok	not_mentioned	released	unavailable
Opus 5.5	imcs21	test	10178716	symptom_204	10178716	0.02536	4.940521250013262	not_mentioned		not_mentioned	correct	ok	not_mentioned	released	unavailable
Opus 5.5	imcs21	test	10178716	symptom_205	10178716	0.02536	4.940521250013262	not_mentioned		not_mentioned	correct	ok	not_mentioned	released	unavailable
Opus 5.5	imcs21	test	10178716	symptom_206	10178716	0.02536	4.940521250013262	not_mentioned		not_mentioned	correct	ok	not_mentioned	released	unavailable
Opus 5.5	imcs21	test	10178716	symptom_207	10178716	0.02536	4.940521250013262	not_mentioned		not_mentioned	correct	ok	not_mentioned	released	unavailable
Opus 5.5	imcs21	test	10178716	symptom_208	10178716	0.02536	4.940521250013262	not_mentioned		not_mentioned	correct	ok	not_mentioned	released	unavailable
Opus 5.5	imcs21	test	10178716	symptom_209	10178716	0.02536	4.940521250013262	not_mentioned		not_mentioned	correct	ok	not_mentioned	released	unavailable
Opus 5.5	imcs21	test	10178716	symptom_210	10178716	0.02536	4.940521250013262	not_mentioned		not_mentioned	correct	ok	not_mentioned	released	unavailable
Opus 5.5	imcs21	test	10178716	symptom_211	10178716	0.02536	4.940521250013262	not_mentioned		not_mentioned	correct	ok	not_mentioned	released	unavailable
Opus 5.5	imcs21	test	10178716	symptom_212	10178716	0.02536	4.940521250013262	not_mentioned		not_mentioned	correct	ok	not_mentioned	released	unavailable
Opus 5.5	imcs21	test	10178716	symptom_213	10178716	0.02536	4.940521250013262	not_mentioned		not_mentioned	correct	ok	not_mentioned	released	unavailable
Opus 5.5	imcs21	test	10178716	symptom_214	10178716	0.02536	4.940521250013262	not_mentioned		not_mentioned	correct	ok	not_mentioned	released	unavailable
Opus 5.5	imcs21	test	10178716	symptom_215	10178716	0.02536	4.940521250013262	not_mentioned		not_mentioned	correct	ok	not_mentioned	released	unavailable
Opus 5.5	imcs21	test	10178716	symptom_216	10178716	0.02536	4.940521250013262	not_mentioned		not_mentioned	correct	ok	not_mentioned	released	unavailable
Opus 5.5	imcs21	test	10178716	symptom_217	10178716	0.02536	4.940521250013262	not_mentioned		not_mentioned	correct	ok	not_mentioned	released	unavailable
Opus 5.5	imcs21	test	10178716	symptom_218	10178716	0.02536	4.940521250013262	not_mentioned		not_mentioned	correct	ok	not_mentioned	released	unavailable
Opus 5.5	imcs21	test	10178716	symptom_219	10178716	0.02536	4.940521250013262	not_mentioned		not_mentioned	correct	ok	not_mentioned	released	unavailable
Opus 5.5	imcs21	test	10178716	symptom_220	10178716	0.02536	4.940521250013262	not_mentioned		not_mentioned	correct	ok	not_mentioned	released	unavailable
Opus 5.5	imcs21	test	10178716	symptom_221	10178716	0.02536	4.940521250013262	not_mentioned		not_mentioned	correct	ok	not_mentioned	released	unavailable
Opus 5.5	imcs21	test	10178716	symptom_222	10178716	0.02536	4.940521250013262	not_mentioned		not_mentioned	correct	ok	not_mentioned	released	unavailable
Opus 5.5	imcs21	test	10178716	symptom_223	10178716	0.02536	4.940521250013262	not_mentioned		not_mentioned	correct	ok	not_mentioned	released	unavailable
Opus 5.5	imcs21	test	10178716	symptom_224	10178716	0.02536	4.940521250013262	not_mentioned		not_mentioned	correct	ok	not_mentioned	released	unavailable
Opus 5.5	imcs21	test	10178716	symptom_225	10178716	0.02536	4.940521250013262	not_mentioned		not_mentioned	correct	ok	not_mentioned	released	unavailable
Opus 5.5	imcs21	test	10178716	symptom_226	10178716	0.02536	4.940521250013262	not_mentioned		not_mentioned	correct	ok	not_mentioned	released	unavailable
Opus 5.5	imcs21	test	10178716	symptom_227	10178716	0.02536	4.940521250013262	not_mentioned		not_mentioned	correct	ok	not_mentioned	released	unavailable
Opus 5.5	imcs21	test	10178716	symptom_228	10178716	0.02536	4.940521250013262	not_mentioned		not_mentioned	correct	ok	not_mentioned	released	unavailable
Opus 5.5	imcs21	test	10178716	symptom_229	10178716	0.02536	4.940521250013262	not_mentioned		not_mentioned	correct	ok	not_mentioned	released	unavailable
Opus 5.5	imcs21	test	10178716	symptom_230	10178716	0.02536	4.940521250013262	not_mentioned		not_mentioned	correct	ok	not_mentioned	released	unavailable
Opus 5.5	imcs21	test	10178716	symptom_231	10178716	0.02536	4.940521250013262	not_mentioned		not_mentioned	correct	ok	not_mentioned	released	unavailable
Opus 5.5	imcs21	test	10178716	symptom_232	10178716	0.02536	4.940521250013262	not_mentioned		not_mentioned	correct	ok	not_mentioned	released	unavailable
Opus 5.5	imcs21	test	10178716	symptom_233	10178716	0.02536	4.940521250013262	not_mentioned		not_mentioned	correct	ok	not_mentioned	released	unavailable
Opus 5.5	imcs21	test	10178716	symptom_234	10178716	0.02536	4.940521250013262	not_mentioned		not_mentioned	correct	ok	not_mentioned	released	unavailable
Opus 5.5	imcs21	test	10178716	symptom_235	10178716	0.02536	4.940521250013262	not_mentioned		not_mentioned	correct	ok	not_mentioned	released	unavailable
Opus 5.5	imcs21	test	10178716	symptom_236	10178716	0.02536	4.940521250013262	not_mentioned		not_mentioned	correct	ok	not_mentioned	released	unavailable
Opus 5.5	imcs21	test	10178716	symptom_237	10178716	0.02536	4.940521250013262	not_mentioned		not_mentioned	correct	ok	not_mentioned	released	unavailable
Opus 5.5	imcs21	test	10178716	symptom_238	10178716	0.02536	4.940521250013262	not_mentioned		not_mentioned	correct	ok	not_mentioned	released	unavailable
Opus 5.5	imcs21	test	10178716	symptom_239	10178716	0.02536	4.940521250013262	not_mentioned		not_mentioned	correct	ok	not_mentioned	released	unavailable
Opus 5.5	imcs21	test	10178716	symptom_240	10178716	0.02536	4.940521250013262	not_mentioned		not_mentioned	correct	ok	not_mentioned	released	unavailable
Opus 5.5	imcs21	test	10178716	symptom_241	10178716	0.02536	4.940521250013262	not_mentioned		not_mentioned	correct	ok	not_mentioned	released	unavailable
Opus 5.5	imcs21	test	10178716	symptom_242	10178716	0.02536	4.940521250013262	not_mentioned		not_mentioned	correct	ok	not_mentioned	released	unavailable
Opus 5.5	imcs21	test	10178716	symptom_243	10178716	0.02536	4.940521250013262	not_mentioned		not_mentioned	correct	ok	not_mentioned	released	unavailable
Opus 5.5	imcs21	test	10178716	symptom_244	10178716	0.02536	4.940521250013262	not_mentioned		not_mentioned	correct	ok	not_mentioned	released	unavailable
Opus 5.5	imcs21	test	10178716	symptom_245	10178716	0.02536	4.940521250013262	not_mentioned		not_mentioned	correct	ok	not_mentioned	released	unavailable
Opus 5.5	imcs21	test	10178716	symptom_246	10178716	0.02536	4.940521250013262	not_mentioned		not_mentioned	correct	ok	not_mentioned	released	unavailable
Opus 5.5	imcs21	test	10178716	symptom_247	10178716	0.02536	4.940521250013262	not_mentioned		not_mentioned	correct	ok	not_mentioned	released	unavailable
Opus 5.5	imcs21	test	10178716	symptom_248	10178716	0.02536	4.940521250013262	not_mentioned		not_mentioned	correct	ok	not_mentioned	released	unavailable
Opus 5.5	imcs21	test	10178716	symptom_249	10178716	0.02536	4.940521250013262	not_mentioned		not_mentioned	correct	ok	not_mentioned	released	unavailable
Opus 5.5	imcs21	test	10178716	symptom_250	10178716	0.02536	4.940521250013262	negative	0.75	not_mentioned	incorrect	ok	not_mentioned	released	reported_percentage
Opus 5.5	imcs21	test	10178716	symptom_251	10178716	0.02536	4.940521250013262	not_mentioned		not_mentioned	correct	ok	not_mentioned	released	unavailable
Opus 5.5	imcs21	test	10178716	symptom_252	10178716	0.02536	4.940521250013262	not_mentioned		not_mentioned	correct	ok	not_mentioned	released	unavailable
Opus 5.5	imcs21	test	10178716	symptom_253	10178716	0.02536	4.940521250013262	not_mentioned		not_mentioned	correct	ok	not_mentioned	released	unavailable
Opus 5.5	imcs21	test	10178716	symptom_254	10178716	0.02536	4.940521250013262	not_mentioned		not_mentioned	correct	ok	not_mentioned	released	unavailable
Opus 5.5	imcs21	test	10178716	symptom_255	10178716	0.02536	4.940521250013262	not_mentioned		not_mentioned	correct	ok	not_mentioned	released	unavailable
Opus 5.5	imcs21	test	10178716	symptom_256	10178716	0.02536	4.940521250013262	not_mentioned		not_mentioned	correct	ok	not_mentioned	released	unavailable
Opus 5.5	imcs21	test	10178716	symptom_257	10178716	0.02536	4.940521250013262	not_mentioned		not_mentioned	correct	ok	not_mentioned	released	unavailable
Opus 5.5	imcs21	test	10178716	symptom_258	10178716	0.02536	4.940521250013262	not_mentioned		not_mentioned	correct	ok	not_mentioned	released	unavailable
Opus 5.5	imcs21	test	10178716	symptom_259	10178716	0.02536	4.940521250013262	not_mentioned		not_mentioned	correct	ok	not_mentioned	released	unavailable
Opus 5.5	imcs21	test	10178716	symptom_260	10178716	0.02536	4.940521250013262	not_mentioned		not_mentioned	correct	ok	not_mentioned	released	unavailable
Opus 5.5	imcs21	test	10178716	symptom_261	10178716	0.02536	4.940521250013262	not_mentioned		not_mentioned	correct	ok	not_mentioned	released	unavailable
Opus 5.5	imcs21	test	10178716	symptom_262	10178716	0.02536	4.940521250013262	not_mentioned		not_mentioned	correct	ok	not_mentioned	released	unavailable
Opus 5.5	imcs21	test	10178716	symptom_263	10178716	0.02536	4.940521250013262	not_mentioned		not_mentioned	correct	ok	not_mentioned	released	unavailable
Opus 5.5	imcs21	test	10178716	symptom_264	10178716	0.02536	4.940521250013262	not_mentioned		not_mentioned	correct	ok	not_mentioned	released	unavailable
Opus 5.5	imcs21	test	10178716	symptom_265	10178716	0.02536	4.940521250013262	not_mentioned		not_mentioned	correct	ok	not_mentioned	released	unavailable
Opus 5.5	imcs21	test	10178716	symptom_266	10178716	0.02536	4.940521250013262	not_mentioned		not_mentioned	correct	ok	not_mentioned	released	unavailable
Opus 5.5	imcs21	test	10178716	symptom_267	10178716	0.02536	4.940521250013262	not_mentioned		not_mentioned	correct	ok	not_mentioned	released	unavailable
Opus 5.5	imcs21	test	10178716	symptom_268	10178716	0.02536	4.940521250013262	not_mentioned		not_mentioned	correct	ok	not_mentioned	released	unavailable
Opus 5.5	imcs21	test	10178716	symptom_269	10178716	0.02536	4.940521250013262	not_mentioned		not_mentioned	correct	ok	not_mentioned	released	unavailable
Opus 5.5	imcs21	test	10178716	symptom_270	10178716	0.02536	4.940521250013262	not_mentioned		not_mentioned	correct	ok	not_mentioned	released	unavailable
Opus 5.5	imcs21	test	10178716	symptom_271	10178716	0.02536	4.940521250013262	not_mentioned		not_mentioned	correct	ok	not_mentioned	released	unavailable
Opus 5.5	imcs21	test	10178716	symptom_272	10178716	0.02536	4.940521250013262	not_mentioned		not_mentioned	correct	ok	not_mentioned	released	unavailable
Opus 5.5	imcs21	test	10178716	symptom_273	10178716	0.02536	4.940521250013262	not_mentioned		not_mentioned	correct	ok	not_mentioned	released	unavailable
Opus 5.5	imcs21	test	10178716	symptom_274	10178716	0.02536	4.940521250013262	not_mentioned		not_mentioned	correct	ok	not_mentioned	released	unavailable
Opus 5.5	imcs21	test	10178716	symptom_275	10178716	0.02536	4.940521250013262	not_mentioned		not_mentioned	correct	ok	not_mentioned	released	unavailable
Opus 5.5	imcs21	test	10178716	symptom_276	10178716	0.02536	4.940521250013262	not_mentioned		not_mentioned	correct	ok	not_mentioned	released	unavailable
Opus 5.5	imcs21	test	10178716	symptom_277	10178716	0.02536	4.940521250013262	not_mentioned		not_mentioned	correct	ok	not_mentioned	released	unavailable
Opus 5.5	imcs21	test	10178716	symptom_278	10178716	0.02536	4.940521250013262	not_mentioned		not_mentioned	correct	ok	not_mentioned	released	unavailable
Opus 5.5	imcs21	test	10178716	symptom_279	10178716	0.02536	4.940521250013262	not_mentioned		not_mentioned	correct	ok	not_mentioned	released	unavailable
Opus 5.5	imcs21	test	10178716	symptom_280	10178716	0.02536	4.940521250013262	not_mentioned		not_mentioned	correct	ok	not_mentioned	released	unavailable
Opus 5.5	imcs21	test	10178716	symptom_281	10178716	0.02536	4.940521250013262	not_mentioned		not_mentioned	correct	ok	not_mentioned	released	unavailable
Opus 5.5	imcs21	test	10178716	symptom_282	10178716	0.02536	4.940521250013262	not_mentioned		not_mentioned	correct	ok	not_mentioned	released	unavailable
Opus 5.5	imcs21	test	10178716	symptom_283	10178716	0.02536	4.940521250013262	not_mentioned		not_mentioned	correct	ok	not_mentioned	released	unavailable
Opus 5.5	imcs21	test	10178716	symptom_284	10178716	0.02536	4.940521250013262	not_mentioned		not_mentioned	correct	ok	not_mentioned	released	unavailable
Opus 5.5	imcs21	test	10178716	symptom_285	10178716	0.02536	4.940521250013262	not_mentioned		not_mentioned	correct	ok	not_mentioned	released	unavailable
Opus 5.5	imcs21	test	10178716	symptom_286	10178716	0.02536	4.940521250013262	not_mentioned		not_mentioned	correct	ok	not_mentioned	released	unavailable
Opus 5.5	imcs21	test	10178716	symptom_287	10178716	0.02536	4.940521250013262	not_mentioned		not_mentioned	correct	ok	not_mentioned	released	unavailable
Opus 5.5	imcs21	test	10178716	symptom_288	10178716	0.02536	4.940521250013262	not_mentioned		not_mentioned	correct	ok	not_mentioned	released	unavailable
Opus 5.5	imcs21	test	10178716	symptom_289	10178716	0.02536	4.940521250013262	not_mentioned		not_mentioned	correct	ok	not_mentioned	released	unavailable
Opus 5.5	imcs21	test	10178716	symptom_290	10178716	0.02536	4.940521250013262	not_mentioned		not_mentioned	correct	ok	not_mentioned	released	unavailable
Opus 5.5	imcs21	test	10178716	symptom_291	10178716	0.02536	4.940521250013262	not_mentioned		not_mentioned	correct	ok	not_mentioned	released	unavailable
Opus 5.5	imcs21	test	10178716	symptom_292	10178716	0.02536	4.940521250013262	not_mentioned		not_mentioned	correct	ok	not_mentioned	released	unavailable
Opus 5.5	imcs21	test	10178716	symptom_293	10178716	0.02536	4.940521250013262	not_mentioned		not_mentioned	correct	ok	not_mentioned	released	unavailable
Opus 5.5	imcs21	test	10178716	symptom_294	10178716	0.02536	4.940521250013262	not_mentioned		not_mentioned	correct	ok	not_mentioned	released	unavailable
Opus 5.5	imcs21	test	10178716	symptom_295	10178716	0.02536	4.940521250013262	not_mentioned		not_mentioned	correct	ok	not_mentioned	released	unavailable
Opus 5.5	imcs21	test	10178716	symptom_296	10178716	0.02536	4.940521250013262	not_mentioned		not_mentioned	correct	ok	not_mentioned	released	unavailable
Opus 5.5	imcs21	test	10178716	symptom_297	10178716	0.02536	4.940521250013262	not_mentioned		not_mentioned	correct	ok	not_mentioned	released	unavailable
Opus 5.5	imcs21	test	10178716	symptom_298	10178716	0.02536	4.940521250013262	not_mentioned		not_mentioned	correct	ok	not_mentioned	released	unavailable
Opus 5.5	imcs21	test	10178716	symptom_299	10178716	0.02536	4.940521250013262	not_mentioned		not_mentioned	correct	ok	not_mentioned	released	unavailable
Opus 5.5	imcs21	test	10178716	symptom_300	10178716	0.02536	4.940521250013262	not_mentioned		not_mentioned	correct	ok	not_mentioned	released	unavailable
Opus 5.5	imcs21	test	10178716	symptom_301	10178716	0.02536	4.940521250013262	not_mentioned		not_mentioned	correct	ok	not_mentioned	released	unavailable
Opus 5.5	imcs21	test	10178716	symptom_302	10178716	0.02536	4.940521250013262	not_mentioned		not_mentioned	correct	ok	not_mentioned	released	unavailable
Opus 5.5	imcs21	test	10178716	symptom_303	10178716	0.02536	4.940521250013262	not_mentioned		not_mentioned	correct	ok	not_mentioned	released	unavailable
Opus 5.5	imcs21	test	10178716	symptom_304	10178716	0.02536	4.940521250013262	not_mentioned		not_mentioned	correct	ok	not_mentioned	released	unavailable
Opus 5.5	imcs21	test	10178716	symptom_305	10178716	0.02536	4.940521250013262	not_mentioned		not_mentioned	correct	ok	not_mentioned	released	unavailable
Opus 5.5	imcs21	test	10178716	symptom_306	10178716	0.02536	4.940521250013262	not_mentioned		not_mentioned	correct	ok	not_mentioned	released	unavailable
Opus 5.5	imcs21	test	10178716	symptom_307	10178716	0.02536	4.940521250013262	not_mentioned		not_mentioned	correct	ok	not_mentioned	released	unavailable
Opus 5.5	imcs21	test	10178716	symptom_308	10178716	0.02536	4.940521250013262	not_mentioned		not_mentioned	correct	ok	not_mentioned	released	unavailable
Opus 5.5	imcs21	test	10178716	symptom_309	10178716	0.02536	4.940521250013262	not_mentioned		not_mentioned	correct	ok	not_mentioned	released	unavailable
Opus 5.5	imcs21	test	10178716	symptom_310	10178716	0.02536	4.940521250013262	not_mentioned		not_mentioned	correct	ok	not_mentioned	released	unavailable
Opus 5.5	imcs21	test	10178716	symptom_311	10178716	0.02536	4.940521250013262	not_mentioned		not_mentioned	correct	ok	not_mentioned	released	unavailable
Opus 5.5	imcs21	test	10178716	symptom_312	10178716	0.02536	4.940521250013262	not_mentioned		not_mentioned	correct	ok	not_mentioned	released	unavailable
Opus 5.5	imcs21	test	10178716	symptom_313	10178716	0.02536	4.940521250013262	not_mentioned		not_mentioned	correct	ok	not_mentioned	released	unavailable
Opus 5.5	imcs21	test	10178716	symptom_314	10178716	0.02536	4.940521250013262	not_mentioned		not_mentioned	correct	ok	not_mentioned	released	unavailable
Opus 5.5	imcs21	test	10178716	symptom_315	10178716	0.02536	4.940521250013262	not_mentioned		not_mentioned	correct	ok	not_mentioned	released	unavailable
Opus 5.5	imcs21	test	10178716	symptom_316	10178716	0.02536	4.940521250013262	not_mentioned		not_mentioned	correct	ok	not_mentioned	released	unavailable
Opus 5.5	imcs21	test	10178716	symptom_317	10178716	0.02536	4.940521250013262	not_mentioned		not_mentioned	correct	ok	not_mentioned	released	unavailable
Opus 5.5	imcs21	test	10178716	symptom_318	10178716	0.02536	4.940521250013262	not_mentioned		not_mentioned	correct	ok	not_mentioned	released	unavailable
Opus 5.5	imcs21	test	10178716	symptom_319	10178716	0.02536	4.940521250013262	not_mentioned		not_mentioned	correct	ok	not_mentioned	released	unavailable
Opus 5.5	imcs21	test	10178716	symptom_320	10178716	0.02536	4.940521250013262	not_mentioned		not_mentioned	correct	ok	not_mentioned	released	unavailable
Opus 5.5	imcs21	test	10178716	symptom_321	10178716	0.02536	4.940521250013262	not_mentioned		not_mentioned	correct	ok	not_mentioned	released	unavailable
Opus 5.5	imcs21	test	10178716	symptom_322	10178716	0.02536	4.940521250013262	not_mentioned		not_mentioned	correct	ok	not_mentioned	released	unavailable
Opus 5.5	imcs21	test	10178716	symptom_323	10178716	0.02536	4.940521250013262	not_mentioned		not_mentioned	correct	ok	not_mentioned	released	unavailable
Opus 5.5	imcs21	test	10178716	symptom_324	10178716	0.02536	4.940521250013262	not_mentioned		not_mentioned	correct	ok	not_mentioned	released	unavailable
Opus 5.5	imcs21	test	10178716	symptom_325	10178716	0.02536	4.940521250013262	not_mentioned		not_mentioned	correct	ok	not_mentioned	released	unavailable
Opus 5.5	imcs21	test	10178716	symptom_326	10178716	0.02536	4.940521250013262	not_mentioned		not_mentioned	correct	ok	not_mentioned	released	unavailable
Opus 5.5	imcs21	test	10178716	symptom_327	10178716	0.02536	4.940521250013262	not_mentioned		not_mentioned	correct	ok	not_mentioned	released	unavailable
Opus 5.5	imcs21	test	10178716	symptom_328	10178716	0.02536	4.940521250013262	not_mentioned		not_mentioned	correct	ok	not_mentioned	released	unavailable
Opus 5.5	imcs21	test	10178716	symptom_329	10178716	0.02536	4.940521250013262	not_mentioned		not_mentioned	correct	ok	not_mentioned	released	unavailable
Opus 5.5	imcs21	test	10178716	symptom_330	10178716	0.02536	4.940521250013262	not_mentioned		not_mentioned	correct	ok	not_mentioned	released	unavailable
Opus 5.5	imcs21	test	10179615	symptom_000	10179615	0.020552	2.184895792044699	not_mentioned		not_mentioned	correct	ok	not_mentioned	released	unavailable
Opus 5.5	imcs21	test	10179615	symptom_001	10179615	0.020552	2.184895792044699	not_mentioned		not_mentioned	correct	ok	not_mentioned	released	unavailable
Opus 5.5	imcs21	test	10179615	symptom_002	10179615	0.020552	2.184895792044699	not_mentioned		not_mentioned	correct	ok	not_mentioned	released	unavailable
Opus 5.5	imcs21	test	10179615	symptom_003	10179615	0.020552	2.184895792044699	not_mentioned		not_mentioned	correct	ok	not_mentioned	released	unavailable
Opus 5.5	imcs21	test	10179615	symptom_004	10179615	0.020552	2.184895792044699	positive	0.92	positive	correct	ok	positive	released	reported_percentage
Opus 5.5	imcs21	test	10179615	symptom_005	10179615	0.020552	2.184895792044699	not_mentioned		not_mentioned	correct	ok	not_mentioned	released	unavailable
Opus 5.5	imcs21	test	10179615	symptom_006	10179615	0.020552	2.184895792044699	not_mentioned		not_mentioned	correct	ok	not_mentioned	released	unavailable
Opus 5.5	imcs21	test	10179615	symptom_007	10179615	0.020552	2.184895792044699	not_mentioned		not_mentioned	correct	ok	not_mentioned	released	unavailable
Opus 5.5	imcs21	test	10179615	symptom_008	10179615	0.020552	2.184895792044699	not_mentioned		not_mentioned	correct	ok	not_mentioned	released	unavailable
Opus 5.5	imcs21	test	10179615	symptom_009	10179615	0.020552	2.184895792044699	not_mentioned		not_mentioned	correct	ok	not_mentioned	released	unavailable
Opus 5.5	imcs21	test	10179615	symptom_010	10179615	0.020552	2.184895792044699	positive	0.88	uncertain	incorrect	ok	uncertain	released	reported_percentage
Opus 5.5	imcs21	test	10179615	symptom_011	10179615	0.020552	2.184895792044699	not_mentioned		not_mentioned	correct	ok	not_mentioned	released	unavailable
Opus 5.5	imcs21	test	10179615	symptom_012	10179615	0.020552	2.184895792044699	not_mentioned		not_mentioned	correct	ok	not_mentioned	released	unavailable
Opus 5.5	imcs21	test	10179615	symptom_013	10179615	0.020552	2.184895792044699	not_mentioned		not_mentioned	correct	ok	not_mentioned	released	unavailable
Opus 5.5	imcs21	test	10179615	symptom_014	10179615	0.020552	2.184895792044699	not_mentioned		not_mentioned	correct	ok	not_mentioned	released	unavailable
Opus 5.5	imcs21	test	10179615	symptom_015	10179615	0.020552	2.184895792044699	not_mentioned		not_mentioned	correct	ok	not_mentioned	released	unavailable
Opus 5.5	imcs21	test	10179615	symptom_016	10179615	0.020552	2.184895792044699	not_mentioned		not_mentioned	correct	ok	not_mentioned	released	unavailable
Opus 5.5	imcs21	test	10179615	symptom_017	10179615	0.020552	2.184895792044699	not_mentioned		not_mentioned	correct	ok	not_mentioned	released	unavailable
Opus 5.5	imcs21	test	10179615	symptom_018	10179615	0.020552	2.184895792044699	not_mentioned		not_mentioned	correct	ok	not_mentioned	released	unavailable
Opus 5.5	imcs21	test	10179615	symptom_019	10179615	0.020552	2.184895792044699	not_mentioned		not_mentioned	correct	ok	not_mentioned	released	unavailable
Opus 5.5	imcs21	test	10179615	symptom_020	10179615	0.020552	2.184895792044699	not_mentioned		not_mentioned	correct	ok	not_mentioned	released	unavailable
Opus 5.5	imcs21	test	10179615	symptom_021	10179615	0.020552	2.184895792044699	not_mentioned		not_mentioned	correct	ok	not_mentioned	released	unavailable
Opus 5.5	imcs21	test	10179615	symptom_022	10179615	0.020552	2.184895792044699	not_mentioned		not_mentioned	correct	ok	not_mentioned	released	unavailable
Opus 5.5	imcs21	test	10179615	symptom_023	10179615	0.020552	2.184895792044699	not_mentioned		not_mentioned	correct	ok	not_mentioned	released	unavailable
Opus 5.5	imcs21	test	10179615	symptom_024	10179615	0.020552	2.184895792044699	not_mentioned		not_mentioned	correct	ok	not_mentioned	released	unavailable
Opus 5.5	imcs21	test	10179615	symptom_025	10179615	0.020552	2.184895792044699	not_mentioned		not_mentioned	correct	ok	not_mentioned	released	unavailable
Opus 5.5	imcs21	test	10179615	symptom_026	10179615	0.020552	2.184895792044699	not_mentioned		not_mentioned	correct	ok	not_mentioned	released	unavailable
Opus 5.5	imcs21	test	10179615	symptom_027	10179615	0.020552	2.184895792044699	not_mentioned		not_mentioned	correct	ok	not_mentioned	released	unavailable
Opus 5.5	imcs21	test	10179615	symptom_028	10179615	0.020552	2.184895792044699	not_mentioned		not_mentioned	correct	ok	not_mentioned	released	unavailable
Opus 5.5	imcs21	test	10179615	symptom_029	10179615	0.020552	2.184895792044699	not_mentioned		not_mentioned	correct	ok	not_mentioned	released	unavailable
Opus 5.5	imcs21	test	10179615	symptom_030	10179615	0.020552	2.184895792044699	negative	0.8	not_mentioned	incorrect	ok	not_mentioned	released	reported_percentage
Opus 5.5	imcs21	test	10179615	symptom_031	10179615	0.020552	2.184895792044699	not_mentioned		not_mentioned	correct	ok	not_mentioned	released	unavailable
Opus 5.5	imcs21	test	10179615	symptom_032	10179615	0.020552	2.184895792044699	not_mentioned		not_mentioned	correct	ok	not_mentioned	released	unavailable
Opus 5.5	imcs21	test	10179615	symptom_033	10179615	0.020552	2.184895792044699	not_mentioned		not_mentioned	correct	ok	not_mentioned	released	unavailable
Opus 5.5	imcs21	test	10179615	symptom_034	10179615	0.020552	2.184895792044699	positive	0.75	positive	correct	ok	positive	released	reported_percentage
Opus 5.5	imcs21	test	10179615	symptom_035	10179615	0.020552	2.184895792044699	not_mentioned		not_mentioned	correct	ok	not_mentioned	released	unavailable
Opus 5.5	imcs21	test	10179615	symptom_036	10179615	0.020552	2.184895792044699	not_mentioned		not_mentioned	correct	ok	not_mentioned	released	unavailable
Opus 5.5	imcs21	test	10179615	symptom_037	10179615	0.020552	2.184895792044699	not_mentioned		not_mentioned	correct	ok	not_mentioned	released	unavailable
Opus 5.5	imcs21	test	10179615	symptom_038	10179615	0.020552	2.184895792044699	not_mentioned		not_mentioned	correct	ok	not_mentioned	released	unavailable
Opus 5.5	imcs21	test	10179615	symptom_039	10179615	0.020552	2.184895792044699	not_mentioned		not_mentioned	correct	ok	not_mentioned	released	unavailable
Opus 5.5	imcs21	test	10179615	symptom_040	10179615	0.020552	2.184895792044699	not_mentioned		not_mentioned	correct	ok	not_mentioned	released	unavailable
Opus 5.5	imcs21	test	10179615	symptom_041	10179615	0.020552	2.184895792044699	negative	0.8	positive	incorrect	ok	positive	released	reported_percentage
Opus 5.5	imcs21	test	10179615	symptom_042	10179615	0.020552	2.184895792044699	not_mentioned		not_mentioned	correct	ok	not_mentioned	released	unavailable
Opus 5.5	imcs21	test	10179615	symptom_043	10179615	0.020552	2.184895792044699	negative	0.7	not_mentioned	incorrect	ok	not_mentioned	released	reported_percentage
Opus 5.5	imcs21	test	10179615	symptom_044	10179615	0.020552	2.184895792044699	uncertain	0.6	not_mentioned	incorrect	ok	not_mentioned	released	reported_percentage
Opus 5.5	imcs21	test	10179615	symptom_045	10179615	0.020552	2.184895792044699	not_mentioned		not_mentioned	correct	ok	not_mentioned	released	unavailable
Opus 5.5	imcs21	test	10179615	symptom_046	10179615	0.020552	2.184895792044699	not_mentioned		not_mentioned	correct	ok	not_mentioned	released	unavailable
Opus 5.5	imcs21	test	10179615	symptom_047	10179615	0.020552	2.184895792044699	not_mentioned		not_mentioned	correct	ok	not_mentioned	released	unavailable
Opus 5.5	imcs21	test	10179615	symptom_048	10179615	0.020552	2.184895792044699	not_mentioned		not_mentioned	correct	ok	not_mentioned	released	unavailable
Opus 5.5	imcs21	test	10179615	symptom_049	10179615	0.020552	2.184895792044699	not_mentioned		not_mentioned	correct	ok	not_mentioned	released	unavailable
Opus 5.5	imcs21	test	10179615	symptom_050	10179615	0.020552	2.184895792044699	not_mentioned		not_mentioned	correct	ok	not_mentioned	released	unavailable
Opus 5.5	imcs21	test	10179615	symptom_051	10179615	0.020552	2.184895792044699	not_mentioned		not_mentioned	correct	ok	not_mentioned	released	unavailable
Opus 5.5	imcs21	test	10179615	symptom_052	10179615	0.020552	2.184895792044699	not_mentioned		not_mentioned	correct	ok	not_mentioned	released	unavailable
Opus 5.5	imcs21	test	10179615	symptom_053	10179615	0.020552	2.184895792044699	not_mentioned		not_mentioned	correct	ok	not_mentioned	released	unavailable
Opus 5.5	imcs21	test	10179615	symptom_054	10179615	0.020552	2.184895792044699	negative	0.7	not_mentioned	incorrect	ok	not_mentioned	released	reported_percentage
Opus 5.5	imcs21	test	10179615	symptom_055	10179615	0.020552	2.184895792044699	not_mentioned		not_mentioned	correct	ok	not_mentioned	released	unavailable
Opus 5.5	imcs21	test	10179615	symptom_056	10179615	0.020552	2.184895792044699	not_mentioned		not_mentioned	correct	ok	not_mentioned	released	unavailable
Opus 5.5	imcs21	test	10179615	symptom_057	10179615	0.020552	2.184895792044699	not_mentioned		not_mentioned	correct	ok	not_mentioned	released	unavailable
Opus 5.5	imcs21	test	10179615	symptom_058	10179615	0.020552	2.184895792044699	not_mentioned		not_mentioned	correct	ok	not_mentioned	released	unavailable
Opus 5.5	imcs21	test	10179615	symptom_059	10179615	0.020552	2.184895792044699	not_mentioned		not_mentioned	correct	ok	not_mentioned	released	unavailable
Opus 5.5	imcs21	test	10179615	symptom_060	10179615	0.020552	2.184895792044699	not_mentioned		not_mentioned	correct	ok	not_mentioned	released	unavailable
Opus 5.5	imcs21	test	10179615	symptom_061	10179615	0.020552	2.184895792044699	not_mentioned		not_mentioned	correct	ok	not_mentioned	released	unavailable
Opus 5.5	imcs21	test	10179615	symptom_062	10179615	0.020552	2.184895792044699	not_mentioned		not_mentioned	correct	ok	not_mentioned	released	unavailable
Opus 5.5	imcs21	test	10179615	symptom_063	10179615	0.020552	2.184895792044699	not_mentioned		not_mentioned	correct	ok	not_mentioned	released	unavailable
Opus 5.5	imcs21	test	10179615	symptom_064	10179615	0.020552	2.184895792044699	not_mentioned		not_mentioned	correct	ok	not_mentioned	released	unavailable
Opus 5.5	imcs21	test	10179615	symptom_065	10179615	0.020552	2.184895792044699	not_mentioned		not_mentioned	correct	ok	not_mentioned	released	unavailable
Opus 5.5	imcs21	test	10179615	symptom_066	10179615	0.020552	2.184895792044699	not_mentioned		not_mentioned	correct	ok	not_mentioned	released	unavailable
Opus 5.5	imcs21	test	10179615	symptom_067	10179615	0.020552	2.184895792044699	not_mentioned		not_mentioned	correct	ok	not_mentioned	released	unavailable
Opus 5.5	imcs21	test	10179615	symptom_068	10179615	0.020552	2.184895792044699	not_mentioned		not_mentioned	correct	ok	not_mentioned	released	unavailable
Opus 5.5	imcs21	test	10179615	symptom_069	10179615	0.020552	2.184895792044699	not_mentioned		not_mentioned	correct	ok	not_mentioned	released	unavailable
Opus 5.5	imcs21	test	10179615	symptom_070	10179615	0.020552	2.184895792044699	not_mentioned		not_mentioned	correct	ok	not_mentioned	released	unavailable
Opus 5.5	imcs21	test	10179615	symptom_071	10179615	0.020552	2.184895792044699	not_mentioned		not_mentioned	correct	ok	not_mentioned	released	unavailable
Opus 5.5	imcs21	test	10179615	symptom_072	10179615	0.020552	2.184895792044699	not_mentioned		not_mentioned	correct	ok	not_mentioned	released	unavailable
Opus 5.5	imcs21	test	10179615	symptom_073	10179615	0.020552	2.184895792044699	not_mentioned		not_mentioned	correct	ok	not_mentioned	released	unavailable
Opus 5.5	imcs21	test	10179615	symptom_074	10179615	0.020552	2.184895792044699	not_mentioned		not_mentioned	correct	ok	not_mentioned	released	unavailable
Opus 5.5	imcs21	test	10179615	symptom_075	10179615	0.020552	2.184895792044699	not_mentioned		not_mentioned	correct	ok	not_mentioned	released	unavailable
Opus 5.5	imcs21	test	10179615	symptom_076	10179615	0.020552	2.184895792044699	not_mentioned		not_mentioned	correct	ok	not_mentioned	released	unavailable
Opus 5.5	imcs21	test	10179615	symptom_077	10179615	0.020552	2.184895792044699	not_mentioned		not_mentioned	correct	ok	not_mentioned	released	unavailable
Opus 5.5	imcs21	test	10179615	symptom_078	10179615	0.020552	2.184895792044699	not_mentioned		not_mentioned	correct	ok	not_mentioned	released	unavailable
Opus 5.5	imcs21	test	10179615	symptom_079	10179615	0.020552	2.184895792044699	not_mentioned		not_mentioned	correct	ok	not_mentioned	released	unavailable
Opus 5.5	imcs21	test	10179615	symptom_080	10179615	0.020552	2.184895792044699	not_mentioned		not_mentioned	correct	ok	not_mentioned	released	unavailable
Opus 5.5	imcs21	test	10179615	symptom_081	10179615	0.020552	2.184895792044699	not_mentioned		not_mentioned	correct	ok	not_mentioned	released	unavailable
Opus 5.5	imcs21	test	10179615	symptom_082	10179615	0.020552	2.184895792044699	not_mentioned		not_mentioned	correct	ok	not_mentioned	released	unavailable
Opus 5.5	imcs21	test	10179615	symptom_083	10179615	0.020552	2.184895792044699	not_mentioned		not_mentioned	correct	ok	not_mentioned	released	unavailable
Opus 5.5	imcs21	test	10179615	symptom_084	10179615	0.020552	2.184895792044699	not_mentioned		not_mentioned	correct	ok	not_mentioned	released	unavailable
Opus 5.5	imcs21	test	10179615	symptom_085	10179615	0.020552	2.184895792044699	not_mentioned		not_mentioned	correct	ok	not_mentioned	released	unavailable
Opus 5.5	imcs21	test	10179615	symptom_086	10179615	0.020552	2.184895792044699	not_mentioned		not_mentioned	correct	ok	not_mentioned	released	unavailable
Opus 5.5	imcs21	test	10179615	symptom_087	10179615	0.020552	2.184895792044699	not_mentioned		not_mentioned	correct	ok	not_mentioned	released	unavailable
Opus 5.5	imcs21	test	10179615	symptom_088	10179615	0.020552	2.184895792044699	not_mentioned		not_mentioned	correct	ok	not_mentioned	released	unavailable
Opus 5.5	imcs21	test	10179615	symptom_089	10179615	0.020552	2.184895792044699	not_mentioned		not_mentioned	correct	ok	not_mentioned	released	unavailable
Opus 5.5	imcs21	test	10179615	symptom_090	10179615	0.020552	2.184895792044699	not_mentioned		not_mentioned	correct	ok	not_mentioned	released	unavailable
Opus 5.5	imcs21	test	10179615	symptom_091	10179615	0.020552	2.184895792044699	not_mentioned		not_mentioned	correct	ok	not_mentioned	released	unavailable
Opus 5.5	imcs21	test	10179615	symptom_092	10179615	0.020552	2.184895792044699	not_mentioned		not_mentioned	correct	ok	not_mentioned	released	unavailable
Opus 5.5	imcs21	test	10179615	symptom_093	10179615	0.020552	2.184895792044699	not_mentioned		not_mentioned	correct	ok	not_mentioned	released	unavailable
Opus 5.5	imcs21	test	10179615	symptom_094	10179615	0.020552	2.184895792044699	not_mentioned		not_mentioned	correct	ok	not_mentioned	released	unavailable
Opus 5.5	imcs21	test	10179615	symptom_095	10179615	0.020552	2.184895792044699	not_mentioned		not_mentioned	correct	ok	not_mentioned	released	unavailable
Opus 5.5	imcs21	test	10179615	symptom_096	10179615	0.020552	2.184895792044699	not_mentioned		not_mentioned	correct	ok	not_mentioned	released	unavailable
Opus 5.5	imcs21	test	10179615	symptom_097	10179615	0.020552	2.184895792044699	not_mentioned		not_mentioned	correct	ok	not_mentioned	released	unavailable
Opus 5.5	imcs21	test	10179615	symptom_098	10179615	0.020552	2.184895792044699	not_mentioned		not_mentioned	correct	ok	not_mentioned	released	unavailable
Opus 5.5	imcs21	test	10179615	symptom_099	10179615	0.020552	2.184895792044699	not_mentioned		not_mentioned	correct	ok	not_mentioned	released	unavailable
Opus 5.5	imcs21	test	10179615	symptom_100	10179615	0.020552	2.184895792044699	not_mentioned		not_mentioned	correct	ok	not_mentioned	released	unavailable
Opus 5.5	imcs21	test	10179615	symptom_101	10179615	0.020552	2.184895792044699	not_mentioned		not_mentioned	correct	ok	not_mentioned	released	unavailable
Opus 5.5	imcs21	test	10179615	symptom_102	10179615	0.020552	2.184895792044699	not_mentioned		not_mentioned	correct	ok	not_mentioned	released	unavailable
Opus 5.5	imcs21	test	10179615	symptom_103	10179615	0.020552	2.184895792044699	not_mentioned		not_mentioned	correct	ok	not_mentioned	released	unavailable
Opus 5.5	imcs21	test	10179615	symptom_104	10179615	0.020552	2.184895792044699	not_mentioned		not_mentioned	correct	ok	not_mentioned	released	unavailable
Opus 5.5	imcs21	test	10179615	symptom_105	10179615	0.020552	2.184895792044699	not_mentioned		not_mentioned	correct	ok	not_mentioned	released	unavailable
Opus 5.5	imcs21	test	10179615	symptom_106	10179615	0.020552	2.184895792044699	not_mentioned		not_mentioned	correct	ok	not_mentioned	released	unavailable
Opus 5.5	imcs21	test	10179615	symptom_107	10179615	0.020552	2.184895792044699	not_mentioned		not_mentioned	correct	ok	not_mentioned	released	unavailable
Opus 5.5	imcs21	test	10179615	symptom_108	10179615	0.020552	2.184895792044699	not_mentioned		not_mentioned	correct	ok	not_mentioned	released	unavailable
Opus 5.5	imcs21	test	10179615	symptom_109	10179615	0.020552	2.184895792044699	not_mentioned		not_mentioned	correct	ok	not_mentioned	released	unavailable
Opus 5.5	imcs21	test	10179615	symptom_110	10179615	0.020552	2.184895792044699	not_mentioned		not_mentioned	correct	ok	not_mentioned	released	unavailable
Opus 5.5	imcs21	test	10179615	symptom_111	10179615	0.020552	2.184895792044699	not_mentioned		not_mentioned	correct	ok	not_mentioned	released	unavailable
Opus 5.5	imcs21	test	10179615	symptom_112	10179615	0.020552	2.184895792044699	not_mentioned		not_mentioned	correct	ok	not_mentioned	released	unavailable
Opus 5.5	imcs21	test	10179615	symptom_113	10179615	0.020552	2.184895792044699	not_mentioned		not_mentioned	correct	ok	not_mentioned	released	unavailable
Opus 5.5	imcs21	test	10179615	symptom_114	10179615	0.020552	2.184895792044699	not_mentioned		not_mentioned	correct	ok	not_mentioned	released	unavailable
Opus 5.5	imcs21	test	10179615	symptom_115	10179615	0.020552	2.184895792044699	not_mentioned		not_mentioned	correct	ok	not_mentioned	released	unavailable
Opus 5.5	imcs21	test	10179615	symptom_116	10179615	0.020552	2.184895792044699	not_mentioned		not_mentioned	correct	ok	not_mentioned	released	unavailable
Opus 5.5	imcs21	test	10179615	symptom_117	10179615	0.020552	2.184895792044699	not_mentioned		not_mentioned	correct	ok	not_mentioned	released	unavailable
Opus 5.5	imcs21	test	10179615	symptom_118	10179615	0.020552	2.184895792044699	not_mentioned		not_mentioned	correct	ok	not_mentioned	released	unavailable
Opus 5.5	imcs21	test	10179615	symptom_119	10179615	0.020552	2.184895792044699	not_mentioned		not_mentioned	correct	ok	not_mentioned	released	unavailable
Opus 5.5	imcs21	test	10179615	symptom_120	10179615	0.020552	2.184895792044699	not_mentioned		not_mentioned	correct	ok	not_mentioned	released	unavailable
Opus 5.5	imcs21	test	10179615	symptom_121	10179615	0.020552	2.184895792044699	not_mentioned		not_mentioned	correct	ok	not_mentioned	released	unavailable
Opus 5.5	imcs21	test	10179615	symptom_122	10179615	0.020552	2.184895792044699	not_mentioned		not_mentioned	correct	ok	not_mentioned	released	unavailable
Opus 5.5	imcs21	test	10179615	symptom_123	10179615	0.020552	2.184895792044699	not_mentioned		not_mentioned	correct	ok	not_mentioned	released	unavailable
Opus 5.5	imcs21	test	10179615	symptom_124	10179615	0.020552	2.184895792044699	not_mentioned		not_mentioned	correct	ok	not_mentioned	released	unavailable
Opus 5.5	imcs21	test	10179615	symptom_125	10179615	0.020552	2.184895792044699	not_mentioned		not_mentioned	correct	ok	not_mentioned	released	unavailable
Opus 5.5	imcs21	test	10179615	symptom_126	10179615	0.020552	2.184895792044699	not_mentioned		not_mentioned	correct	ok	not_mentioned	released	unavailable
Opus 5.5	imcs21	test	10179615	symptom_127	10179615	0.020552	2.184895792044699	not_mentioned		not_mentioned	correct	ok	not_mentioned	released	unavailable
