## Supplementary material for "Evaluation of System One Models on Biomedical Texts": Experiment Results: experiment-results.csv (part 377 of 409)

model	dataset	split	case_id	field	source_cluster	case_cost_usd	case_latency_s	prediction	confidence	true_label	adjudication	status	released_label	reference_source	confidence_source	clean_case_id	case_role	error_probability
Opus 5.5	imcs21	test	10179615	symptom_128	10179615	0.020552	2.184895792044699	not_mentioned		not_mentioned	correct	ok	not_mentioned	released	unavailable
Opus 5.5	imcs21	test	10179615	symptom_129	10179615	0.020552	2.184895792044699	not_mentioned		not_mentioned	correct	ok	not_mentioned	released	unavailable
Opus 5.5	imcs21	test	10179615	symptom_130	10179615	0.020552	2.184895792044699	not_mentioned		not_mentioned	correct	ok	not_mentioned	released	unavailable
Opus 5.5	imcs21	test	10179615	symptom_131	10179615	0.020552	2.184895792044699	not_mentioned		not_mentioned	correct	ok	not_mentioned	released	unavailable
Opus 5.5	imcs21	test	10179615	symptom_132	10179615	0.020552	2.184895792044699	not_mentioned		not_mentioned	correct	ok	not_mentioned	released	unavailable
Opus 5.5	imcs21	test	10179615	symptom_133	10179615	0.020552	2.184895792044699	not_mentioned		not_mentioned	correct	ok	not_mentioned	released	unavailable
Opus 5.5	imcs21	test	10179615	symptom_134	10179615	0.020552	2.184895792044699	not_mentioned		not_mentioned	correct	ok	not_mentioned	released	unavailable
Opus 5.5	imcs21	test	10179615	symptom_135	10179615	0.020552	2.184895792044699	not_mentioned		not_mentioned	correct	ok	not_mentioned	released	unavailable
Opus 5.5	imcs21	test	10179615	symptom_136	10179615	0.020552	2.184895792044699	not_mentioned		not_mentioned	correct	ok	not_mentioned	released	unavailable
Opus 5.5	imcs21	test	10179615	symptom_137	10179615	0.020552	2.184895792044699	not_mentioned		not_mentioned	correct	ok	not_mentioned	released	unavailable
Opus 5.5	imcs21	test	10179615	symptom_138	10179615	0.020552	2.184895792044699	not_mentioned		not_mentioned	correct	ok	not_mentioned	released	unavailable
Opus 5.5	imcs21	test	10179615	symptom_139	10179615	0.020552	2.184895792044699	not_mentioned		not_mentioned	correct	ok	not_mentioned	released	unavailable
Opus 5.5	imcs21	test	10179615	symptom_140	10179615	0.020552	2.184895792044699	not_mentioned		not_mentioned	correct	ok	not_mentioned	released	unavailable
Opus 5.5	imcs21	test	10179615	symptom_141	10179615	0.020552	2.184895792044699	not_mentioned		not_mentioned	correct	ok	not_mentioned	released	unavailable
Opus 5.5	imcs21	test	10179615	symptom_142	10179615	0.020552	2.184895792044699	not_mentioned		not_mentioned	correct	ok	not_mentioned	released	unavailable
Opus 5.5	imcs21	test	10179615	symptom_143	10179615	0.020552	2.184895792044699	not_mentioned		not_mentioned	correct	ok	not_mentioned	released	unavailable
Opus 5.5	imcs21	test	10179615	symptom_144	10179615	0.020552	2.184895792044699	not_mentioned		not_mentioned	correct	ok	not_mentioned	released	unavailable
Opus 5.5	imcs21	test	10179615	symptom_145	10179615	0.020552	2.184895792044699	not_mentioned		not_mentioned	correct	ok	not_mentioned	released	unavailable
Opus 5.5	imcs21	test	10179615	symptom_146	10179615	0.020552	2.184895792044699	not_mentioned		not_mentioned	correct	ok	not_mentioned	released	unavailable
Opus 5.5	imcs21	test	10179615	symptom_147	10179615	0.020552	2.184895792044699	not_mentioned		not_mentioned	correct	ok	not_mentioned	released	unavailable
Opus 5.5	imcs21	test	10179615	symptom_148	10179615	0.020552	2.184895792044699	not_mentioned		not_mentioned	correct	ok	not_mentioned	released	unavailable
Opus 5.5	imcs21	test	10179615	symptom_149	10179615	0.020552	2.184895792044699	not_mentioned		not_mentioned	correct	ok	not_mentioned	released	unavailable
Opus 5.5	imcs21	test	10179615	symptom_150	10179615	0.020552	2.184895792044699	not_mentioned		not_mentioned	correct	ok	not_mentioned	released	unavailable
Opus 5.5	imcs21	test	10179615	symptom_151	10179615	0.020552	2.184895792044699	not_mentioned		not_mentioned	correct	ok	not_mentioned	released	unavailable
Opus 5.5	imcs21	test	10179615	symptom_152	10179615	0.020552	2.184895792044699	not_mentioned		not_mentioned	correct	ok	not_mentioned	released	unavailable
Opus 5.5	imcs21	test	10179615	symptom_153	10179615	0.020552	2.184895792044699	not_mentioned		not_mentioned	correct	ok	not_mentioned	released	unavailable
Opus 5.5	imcs21	test	10179615	symptom_154	10179615	0.020552	2.184895792044699	not_mentioned		not_mentioned	correct	ok	not_mentioned	released	unavailable
Opus 5.5	imcs21	test	10179615	symptom_155	10179615	0.020552	2.184895792044699	not_mentioned		not_mentioned	correct	ok	not_mentioned	released	unavailable
Opus 5.5	imcs21	test	10179615	symptom_156	10179615	0.020552	2.184895792044699	not_mentioned		not_mentioned	correct	ok	not_mentioned	released	unavailable
Opus 5.5	imcs21	test	10179615	symptom_157	10179615	0.020552	2.184895792044699	not_mentioned		not_mentioned	correct	ok	not_mentioned	released	unavailable
Opus 5.5	imcs21	test	10179615	symptom_158	10179615	0.020552	2.184895792044699	not_mentioned		not_mentioned	correct	ok	not_mentioned	released	unavailable
Opus 5.5	imcs21	test	10179615	symptom_159	10179615	0.020552	2.184895792044699	not_mentioned		not_mentioned	correct	ok	not_mentioned	released	unavailable
Opus 5.5	imcs21	test	10179615	symptom_160	10179615	0.020552	2.184895792044699	not_mentioned		not_mentioned	correct	ok	not_mentioned	released	unavailable
Opus 5.5	imcs21	test	10179615	symptom_161	10179615	0.020552	2.184895792044699	not_mentioned		not_mentioned	correct	ok	not_mentioned	released	unavailable
Opus 5.5	imcs21	test	10179615	symptom_162	10179615	0.020552	2.184895792044699	not_mentioned		not_mentioned	correct	ok	not_mentioned	released	unavailable
Opus 5.5	imcs21	test	10179615	symptom_163	10179615	0.020552	2.184895792044699	not_mentioned		not_mentioned	correct	ok	not_mentioned	released	unavailable
Opus 5.5	imcs21	test	10179615	symptom_164	10179615	0.020552	2.184895792044699	not_mentioned		not_mentioned	correct	ok	not_mentioned	released	unavailable
Opus 5.5	imcs21	test	10179615	symptom_165	10179615	0.020552	2.184895792044699	not_mentioned		not_mentioned	correct	ok	not_mentioned	released	unavailable
Opus 5.5	imcs21	test	10179615	symptom_166	10179615	0.020552	2.184895792044699	not_mentioned		not_mentioned	correct	ok	not_mentioned	released	unavailable
Opus 5.5	imcs21	test	10179615	symptom_167	10179615	0.020552	2.184895792044699	not_mentioned		not_mentioned	correct	ok	not_mentioned	released	unavailable
Opus 5.5	imcs21	test	10179615	symptom_168	10179615	0.020552	2.184895792044699	not_mentioned		not_mentioned	correct	ok	not_mentioned	released	unavailable
Opus 5.5	imcs21	test	10179615	symptom_169	10179615	0.020552	2.184895792044699	not_mentioned		not_mentioned	correct	ok	not_mentioned	released	unavailable
Opus 5.5	imcs21	test	10179615	symptom_170	10179615	0.020552	2.184895792044699	not_mentioned		not_mentioned	correct	ok	not_mentioned	released	unavailable
Opus 5.5	imcs21	test	10179615	symptom_171	10179615	0.020552	2.184895792044699	not_mentioned		not_mentioned	correct	ok	not_mentioned	released	unavailable
Opus 5.5	imcs21	test	10179615	symptom_172	10179615	0.020552	2.184895792044699	not_mentioned		not_mentioned	correct	ok	not_mentioned	released	unavailable
Opus 5.5	imcs21	test	10179615	symptom_173	10179615	0.020552	2.184895792044699	not_mentioned		not_mentioned	correct	ok	not_mentioned	released	unavailable
Opus 5.5	imcs21	test	10179615	symptom_174	10179615	0.020552	2.184895792044699	not_mentioned		not_mentioned	correct	ok	not_mentioned	released	unavailable
Opus 5.5	imcs21	test	10179615	symptom_175	10179615	0.020552	2.184895792044699	not_mentioned		not_mentioned	correct	ok	not_mentioned	released	unavailable
Opus 5.5	imcs21	test	10179615	symptom_176	10179615	0.020552	2.184895792044699	not_mentioned		not_mentioned	correct	ok	not_mentioned	released	unavailable
Opus 5.5	imcs21	test	10179615	symptom_177	10179615	0.020552	2.184895792044699	not_mentioned		not_mentioned	correct	ok	not_mentioned	released	unavailable
Opus 5.5	imcs21	test	10179615	symptom_178	10179615	0.020552	2.184895792044699	not_mentioned		not_mentioned	correct	ok	not_mentioned	released	unavailable
Opus 5.5	imcs21	test	10179615	symptom_179	10179615	0.020552	2.184895792044699	not_mentioned		not_mentioned	correct	ok	not_mentioned	released	unavailable
Opus 5.5	imcs21	test	10179615	symptom_180	10179615	0.020552	2.184895792044699	not_mentioned		not_mentioned	correct	ok	not_mentioned	released	unavailable
Opus 5.5	imcs21	test	10179615	symptom_181	10179615	0.020552	2.184895792044699	not_mentioned		not_mentioned	correct	ok	not_mentioned	released	unavailable
Opus 5.5	imcs21	test	10179615	symptom_182	10179615	0.020552	2.184895792044699	not_mentioned		not_mentioned	correct	ok	not_mentioned	released	unavailable
Opus 5.5	imcs21	test	10179615	symptom_183	10179615	0.020552	2.184895792044699	not_mentioned		not_mentioned	correct	ok	not_mentioned	released	unavailable
Opus 5.5	imcs21	test	10179615	symptom_184	10179615	0.020552	2.184895792044699	not_mentioned		not_mentioned	correct	ok	not_mentioned	released	unavailable
Opus 5.5	imcs21	test	10179615	symptom_185	10179615	0.020552	2.184895792044699	not_mentioned		not_mentioned	correct	ok	not_mentioned	released	unavailable
Opus 5.5	imcs21	test	10179615	symptom_186	10179615	0.020552	2.184895792044699	not_mentioned		not_mentioned	correct	ok	not_mentioned	released	unavailable
Opus 5.5	imcs21	test	10179615	symptom_187	10179615	0.020552	2.184895792044699	not_mentioned		not_mentioned	correct	ok	not_mentioned	released	unavailable
Opus 5.5	imcs21	test	10179615	symptom_188	10179615	0.020552	2.184895792044699	not_mentioned		not_mentioned	correct	ok	not_mentioned	released	unavailable
Opus 5.5	imcs21	test	10179615	symptom_189	10179615	0.020552	2.184895792044699	not_mentioned		not_mentioned	correct	ok	not_mentioned	released	unavailable
Opus 5.5	imcs21	test	10179615	symptom_190	10179615	0.020552	2.184895792044699	not_mentioned		not_mentioned	correct	ok	not_mentioned	released	unavailable
Opus 5.5	imcs21	test	10179615	symptom_191	10179615	0.020552	2.184895792044699	not_mentioned		not_mentioned	correct	ok	not_mentioned	released	unavailable
Opus 5.5	imcs21	test	10179615	symptom_192	10179615	0.020552	2.184895792044699	not_mentioned		not_mentioned	correct	ok	not_mentioned	released	unavailable
Opus 5.5	imcs21	test	10179615	symptom_193	10179615	0.020552	2.184895792044699	not_mentioned		not_mentioned	correct	ok	not_mentioned	released	unavailable
Opus 5.5	imcs21	test	10179615	symptom_194	10179615	0.020552	2.184895792044699	not_mentioned		not_mentioned	correct	ok	not_mentioned	released	unavailable
Opus 5.5	imcs21	test	10179615	symptom_195	10179615	0.020552	2.184895792044699	not_mentioned		not_mentioned	correct	ok	not_mentioned	released	unavailable
Opus 5.5	imcs21	test	10179615	symptom_196	10179615	0.020552	2.184895792044699	not_mentioned		not_mentioned	correct	ok	not_mentioned	released	unavailable
Opus 5.5	imcs21	test	10179615	symptom_197	10179615	0.020552	2.184895792044699	not_mentioned		not_mentioned	correct	ok	not_mentioned	released	unavailable
Opus 5.5	imcs21	test	10179615	symptom_198	10179615	0.020552	2.184895792044699	not_mentioned		not_mentioned	correct	ok	not_mentioned	released	unavailable
Opus 5.5	imcs21	test	10179615	symptom_199	10179615	0.020552	2.184895792044699	not_mentioned		not_mentioned	correct	ok	not_mentioned	released	unavailable
Opus 5.5	imcs21	test	10179615	symptom_200	10179615	0.020552	2.184895792044699	not_mentioned		not_mentioned	correct	ok	not_mentioned	released	unavailable
Opus 5.5	imcs21	test	10179615	symptom_201	10179615	0.020552	2.184895792044699	not_mentioned		not_mentioned	correct	ok	not_mentioned	released	unavailable
Opus 5.5	imcs21	test	10179615	symptom_202	10179615	0.020552	2.184895792044699	not_mentioned		not_mentioned	correct	ok	not_mentioned	released	unavailable
Opus 5.5	imcs21	test	10179615	symptom_203	10179615	0.020552	2.184895792044699	not_mentioned		not_mentioned	correct	ok	not_mentioned	released	unavailable
Opus 5.5	imcs21	test	10179615	symptom_204	10179615	0.020552	2.184895792044699	not_mentioned		not_mentioned	correct	ok	not_mentioned	released	unavailable
Opus 5.5	imcs21	test	10179615	symptom_205	10179615	0.020552	2.184895792044699	not_mentioned		not_mentioned	correct	ok	not_mentioned	released	unavailable
Opus 5.5	imcs21	test	10179615	symptom_206	10179615	0.020552	2.184895792044699	not_mentioned		not_mentioned	correct	ok	not_mentioned	released	unavailable
Opus 5.5	imcs21	test	10179615	symptom_207	10179615	0.020552	2.184895792044699	not_mentioned		not_mentioned	correct	ok	not_mentioned	released	unavailable
Opus 5.5	imcs21	test	10179615	symptom_208	10179615	0.020552	2.184895792044699	not_mentioned		not_mentioned	correct	ok	not_mentioned	released	unavailable
Opus 5.5	imcs21	test	10179615	symptom_209	10179615	0.020552	2.184895792044699	not_mentioned		not_mentioned	correct	ok	not_mentioned	released	unavailable
Opus 5.5	imcs21	test	10179615	symptom_210	10179615	0.020552	2.184895792044699	not_mentioned		not_mentioned	correct	ok	not_mentioned	released	unavailable
Opus 5.5	imcs21	test	10179615	symptom_211	10179615	0.020552	2.184895792044699	not_mentioned		not_mentioned	correct	ok	not_mentioned	released	unavailable
Opus 5.5	imcs21	test	10179615	symptom_212	10179615	0.020552	2.184895792044699	not_mentioned		not_mentioned	correct	ok	not_mentioned	released	unavailable
Opus 5.5	imcs21	test	10179615	symptom_213	10179615	0.020552	2.184895792044699	not_mentioned		not_mentioned	correct	ok	not_mentioned	released	unavailable
Opus 5.5	imcs21	test	10179615	symptom_214	10179615	0.020552	2.184895792044699	not_mentioned		not_mentioned	correct	ok	not_mentioned	released	unavailable
Opus 5.5	imcs21	test	10179615	symptom_215	10179615	0.020552	2.184895792044699	not_mentioned		not_mentioned	correct	ok	not_mentioned	released	unavailable
Opus 5.5	imcs21	test	10179615	symptom_216	10179615	0.020552	2.184895792044699	not_mentioned		not_mentioned	correct	ok	not_mentioned	released	unavailable
Opus 5.5	imcs21	test	10179615	symptom_217	10179615	0.020552	2.184895792044699	not_mentioned		not_mentioned	correct	ok	not_mentioned	released	unavailable
Opus 5.5	imcs21	test	10179615	symptom_218	10179615	0.020552	2.184895792044699	not_mentioned		not_mentioned	correct	ok	not_mentioned	released	unavailable
Opus 5.5	imcs21	test	10179615	symptom_219	10179615	0.020552	2.184895792044699	not_mentioned		not_mentioned	correct	ok	not_mentioned	released	unavailable
Opus 5.5	imcs21	test	10179615	symptom_220	10179615	0.020552	2.184895792044699	not_mentioned		not_mentioned	correct	ok	not_mentioned	released	unavailable
Opus 5.5	imcs21	test	10179615	symptom_221	10179615	0.020552	2.184895792044699	not_mentioned		not_mentioned	correct	ok	not_mentioned	released	unavailable
Opus 5.5	imcs21	test	10179615	symptom_222	10179615	0.020552	2.184895792044699	not_mentioned		not_mentioned	correct	ok	not_mentioned	released	unavailable
Opus 5.5	imcs21	test	10179615	symptom_223	10179615	0.020552	2.184895792044699	not_mentioned		not_mentioned	correct	ok	not_mentioned	released	unavailable
Opus 5.5	imcs21	test	10179615	symptom_224	10179615	0.020552	2.184895792044699	not_mentioned		not_mentioned	correct	ok	not_mentioned	released	unavailable
Opus 5.5	imcs21	test	10179615	symptom_225	10179615	0.020552	2.184895792044699	not_mentioned		not_mentioned	correct	ok	not_mentioned	released	unavailable
Opus 5.5	imcs21	test	10179615	symptom_226	10179615	0.020552	2.184895792044699	not_mentioned		not_mentioned	correct	ok	not_mentioned	released	unavailable
Opus 5.5	imcs21	test	10179615	symptom_227	10179615	0.020552	2.184895792044699	not_mentioned		not_mentioned	correct	ok	not_mentioned	released	unavailable
Opus 5.5	imcs21	test	10179615	symptom_228	10179615	0.020552	2.184895792044699	not_mentioned		not_mentioned	correct	ok	not_mentioned	released	unavailable
Opus 5.5	imcs21	test	10179615	symptom_229	10179615	0.020552	2.184895792044699	not_mentioned		not_mentioned	correct	ok	not_mentioned	released	unavailable
Opus 5.5	imcs21	test	10179615	symptom_230	10179615	0.020552	2.184895792044699	not_mentioned		not_mentioned	correct	ok	not_mentioned	released	unavailable
Opus 5.5	imcs21	test	10179615	symptom_231	10179615	0.020552	2.184895792044699	not_mentioned		not_mentioned	correct	ok	not_mentioned	released	unavailable
Opus 5.5	imcs21	test	10179615	symptom_232	10179615	0.020552	2.184895792044699	not_mentioned		not_mentioned	correct	ok	not_mentioned	released	unavailable
Opus 5.5	imcs21	test	10179615	symptom_233	10179615	0.020552	2.184895792044699	not_mentioned		not_mentioned	correct	ok	not_mentioned	released	unavailable
Opus 5.5	imcs21	test	10179615	symptom_234	10179615	0.020552	2.184895792044699	not_mentioned		not_mentioned	correct	ok	not_mentioned	released	unavailable
Opus 5.5	imcs21	test	10179615	symptom_235	10179615	0.020552	2.184895792044699	not_mentioned		not_mentioned	correct	ok	not_mentioned	released	unavailable
Opus 5.5	imcs21	test	10179615	symptom_236	10179615	0.020552	2.184895792044699	not_mentioned		not_mentioned	correct	ok	not_mentioned	released	unavailable
Opus 5.5	imcs21	test	10179615	symptom_237	10179615	0.020552	2.184895792044699	not_mentioned		not_mentioned	correct	ok	not_mentioned	released	unavailable
Opus 5.5	imcs21	test	10179615	symptom_238	10179615	0.020552	2.184895792044699	not_mentioned		not_mentioned	correct	ok	not_mentioned	released	unavailable
Opus 5.5	imcs21	test	10179615	symptom_239	10179615	0.020552	2.184895792044699	not_mentioned		not_mentioned	correct	ok	not_mentioned	released	unavailable
Opus 5.5	imcs21	test	10179615	symptom_240	10179615	0.020552	2.184895792044699	not_mentioned		not_mentioned	correct	ok	not_mentioned	released	unavailable
Opus 5.5	imcs21	test	10179615	symptom_241	10179615	0.020552	2.184895792044699	not_mentioned		not_mentioned	correct	ok	not_mentioned	released	unavailable
Opus 5.5	imcs21	test	10179615	symptom_242	10179615	0.020552	2.184895792044699	not_mentioned		not_mentioned	correct	ok	not_mentioned	released	unavailable
Opus 5.5	imcs21	test	10179615	symptom_243	10179615	0.020552	2.184895792044699	not_mentioned		not_mentioned	correct	ok	not_mentioned	released	unavailable
Opus 5.5	imcs21	test	10179615	symptom_244	10179615	0.020552	2.184895792044699	not_mentioned		not_mentioned	correct	ok	not_mentioned	released	unavailable
Opus 5.5	imcs21	test	10179615	symptom_245	10179615	0.020552	2.184895792044699	positive	0.9	not_mentioned	incorrect	ok	not_mentioned	released	reported_percentage
Opus 5.5	imcs21	test	10179615	symptom_246	10179615	0.020552	2.184895792044699	not_mentioned		not_mentioned	correct	ok	not_mentioned	released	unavailable
Opus 5.5	imcs21	test	10179615	symptom_247	10179615	0.020552	2.184895792044699	not_mentioned		not_mentioned	correct	ok	not_mentioned	released	unavailable
Opus 5.5	imcs21	test	10179615	symptom_248	10179615	0.020552	2.184895792044699	not_mentioned		not_mentioned	correct	ok	not_mentioned	released	unavailable
Opus 5.5	imcs21	test	10179615	symptom_249	10179615	0.020552	2.184895792044699	not_mentioned		not_mentioned	correct	ok	not_mentioned	released	unavailable
Opus 5.5	imcs21	test	10179615	symptom_250	10179615	0.020552	2.184895792044699	not_mentioned		not_mentioned	correct	ok	not_mentioned	released	unavailable
Opus 5.5	imcs21	test	10179615	symptom_251	10179615	0.020552	2.184895792044699	not_mentioned		not_mentioned	correct	ok	not_mentioned	released	unavailable
Opus 5.5	imcs21	test	10179615	symptom_252	10179615	0.020552	2.184895792044699	not_mentioned		not_mentioned	correct	ok	not_mentioned	released	unavailable
Opus 5.5	imcs21	test	10179615	symptom_253	10179615	0.020552	2.184895792044699	not_mentioned		not_mentioned	correct	ok	not_mentioned	released	unavailable
Opus 5.5	imcs21	test	10179615	symptom_254	10179615	0.020552	2.184895792044699	not_mentioned		not_mentioned	correct	ok	not_mentioned	released	unavailable
Opus 5.5	imcs21	test	10179615	symptom_255	10179615	0.020552	2.184895792044699	not_mentioned		not_mentioned	correct	ok	not_mentioned	released	unavailable
Opus 5.5	imcs21	test	10179615	symptom_256	10179615	0.020552	2.184895792044699	not_mentioned		not_mentioned	correct	ok	not_mentioned	released	unavailable
Opus 5.5	imcs21	test	10179615	symptom_257	10179615	0.020552	2.184895792044699	not_mentioned		not_mentioned	correct	ok	not_mentioned	released	unavailable
Opus 5.5	imcs21	test	10179615	symptom_258	10179615	0.020552	2.184895792044699	not_mentioned		not_mentioned	correct	ok	not_mentioned	released	unavailable
Opus 5.5	imcs21	test	10179615	symptom_259	10179615	0.020552	2.184895792044699	not_mentioned		not_mentioned	correct	ok	not_mentioned	released	unavailable
Opus 5.5	imcs21	test	10179615	symptom_260	10179615	0.020552	2.184895792044699	not_mentioned		not_mentioned	correct	ok	not_mentioned	released	unavailable
Opus 5.5	imcs21	test	10179615	symptom_261	10179615	0.020552	2.184895792044699	not_mentioned		not_mentioned	correct	ok	not_mentioned	released	unavailable
Opus 5.5	imcs21	test	10179615	symptom_262	10179615	0.020552	2.184895792044699	not_mentioned		not_mentioned	correct	ok	not_mentioned	released	unavailable
Opus 5.5	imcs21	test	10179615	symptom_263	10179615	0.020552	2.184895792044699	not_mentioned		not_mentioned	correct	ok	not_mentioned	released	unavailable
Opus 5.5	imcs21	test	10179615	symptom_264	10179615	0.020552	2.184895792044699	not_mentioned		not_mentioned	correct	ok	not_mentioned	released	unavailable
Opus 5.5	imcs21	test	10179615	symptom_265	10179615	0.020552	2.184895792044699	not_mentioned		not_mentioned	correct	ok	not_mentioned	released	unavailable
Opus 5.5	imcs21	test	10179615	symptom_266	10179615	0.020552	2.184895792044699	not_mentioned		not_mentioned	correct	ok	not_mentioned	released	unavailable
Opus 5.5	imcs21	test	10179615	symptom_267	10179615	0.020552	2.184895792044699	not_mentioned		not_mentioned	correct	ok	not_mentioned	released	unavailable
Opus 5.5	imcs21	test	10179615	symptom_268	10179615	0.020552	2.184895792044699	not_mentioned		not_mentioned	correct	ok	not_mentioned	released	unavailable
Opus 5.5	imcs21	test	10179615	symptom_269	10179615	0.020552	2.184895792044699	not_mentioned		not_mentioned	correct	ok	not_mentioned	released	unavailable
Opus 5.5	imcs21	test	10179615	symptom_270	10179615	0.020552	2.184895792044699	not_mentioned		not_mentioned	correct	ok	not_mentioned	released	unavailable
Opus 5.5	imcs21	test	10179615	symptom_271	10179615	0.020552	2.184895792044699	not_mentioned		not_mentioned	correct	ok	not_mentioned	released	unavailable
Opus 5.5	imcs21	test	10179615	symptom_272	10179615	0.020552	2.184895792044699	not_mentioned		not_mentioned	correct	ok	not_mentioned	released	unavailable
Opus 5.5	imcs21	test	10179615	symptom_273	10179615	0.020552	2.184895792044699	not_mentioned		not_mentioned	correct	ok	not_mentioned	released	unavailable
Opus 5.5	imcs21	test	10179615	symptom_274	10179615	0.020552	2.184895792044699	not_mentioned		not_mentioned	correct	ok	not_mentioned	released	unavailable
Opus 5.5	imcs21	test	10179615	symptom_275	10179615	0.020552	2.184895792044699	not_mentioned		not_mentioned	correct	ok	not_mentioned	released	unavailable
Opus 5.5	imcs21	test	10179615	symptom_276	10179615	0.020552	2.184895792044699	not_mentioned		not_mentioned	correct	ok	not_mentioned	released	unavailable
Opus 5.5	imcs21	test	10179615	symptom_277	10179615	0.020552	2.184895792044699	not_mentioned		not_mentioned	correct	ok	not_mentioned	released	unavailable
Opus 5.5	imcs21	test	10179615	symptom_278	10179615	0.020552	2.184895792044699	not_mentioned		not_mentioned	correct	ok	not_mentioned	released	unavailable
Opus 5.5	imcs21	test	10179615	symptom_279	10179615	0.020552	2.184895792044699	not_mentioned		not_mentioned	correct	ok	not_mentioned	released	unavailable
Opus 5.5	imcs21	test	10179615	symptom_280	10179615	0.020552	2.184895792044699	not_mentioned		not_mentioned	correct	ok	not_mentioned	released	unavailable
Opus 5.5	imcs21	test	10179615	symptom_281	10179615	0.020552	2.184895792044699	not_mentioned		not_mentioned	correct	ok	not_mentioned	released	unavailable
Opus 5.5	imcs21	test	10179615	symptom_282	10179615	0.020552	2.184895792044699	not_mentioned		not_mentioned	correct	ok	not_mentioned	released	unavailable
Opus 5.5	imcs21	test	10179615	symptom_283	10179615	0.020552	2.184895792044699	not_mentioned		not_mentioned	correct	ok	not_mentioned	released	unavailable
Opus 5.5	imcs21	test	10179615	symptom_284	10179615	0.020552	2.184895792044699	not_mentioned		not_mentioned	correct	ok	not_mentioned	released	unavailable
Opus 5.5	imcs21	test	10179615	symptom_285	10179615	0.020552	2.184895792044699	not_mentioned		not_mentioned	correct	ok	not_mentioned	released	unavailable
Opus 5.5	imcs21	test	10179615	symptom_286	10179615	0.020552	2.184895792044699	not_mentioned		not_mentioned	correct	ok	not_mentioned	released	unavailable
Opus 5.5	imcs21	test	10179615	symptom_287	10179615	0.020552	2.184895792044699	not_mentioned		not_mentioned	correct	ok	not_mentioned	released	unavailable
Opus 5.5	imcs21	test	10179615	symptom_288	10179615	0.020552	2.184895792044699	not_mentioned		not_mentioned	correct	ok	not_mentioned	released	unavailable
Opus 5.5	imcs21	test	10179615	symptom_289	10179615	0.020552	2.184895792044699	not_mentioned		not_mentioned	correct	ok	not_mentioned	released	unavailable
Opus 5.5	imcs21	test	10179615	symptom_290	10179615	0.020552	2.184895792044699	not_mentioned		not_mentioned	correct	ok	not_mentioned	released	unavailable
Opus 5.5	imcs21	test	10179615	symptom_291	10179615	0.020552	2.184895792044699	not_mentioned		not_mentioned	correct	ok	not_mentioned	released	unavailable
Opus 5.5	imcs21	test	10179615	symptom_292	10179615	0.020552	2.184895792044699	not_mentioned		not_mentioned	correct	ok	not_mentioned	released	unavailable
Opus 5.5	imcs21	test	10179615	symptom_293	10179615	0.020552	2.184895792044699	not_mentioned		not_mentioned	correct	ok	not_mentioned	released	unavailable
Opus 5.5	imcs21	test	10179615	symptom_294	10179615	0.020552	2.184895792044699	not_mentioned		not_mentioned	correct	ok	not_mentioned	released	unavailable
Opus 5.5	imcs21	test	10179615	symptom_295	10179615	0.020552	2.184895792044699	not_mentioned		not_mentioned	correct	ok	not_mentioned	released	unavailable
Opus 5.5	imcs21	test	10179615	symptom_296	10179615	0.020552	2.184895792044699	not_mentioned		not_mentioned	correct	ok	not_mentioned	released	unavailable
Opus 5.5	imcs21	test	10179615	symptom_297	10179615	0.020552	2.184895792044699	not_mentioned		not_mentioned	correct	ok	not_mentioned	released	unavailable
Opus 5.5	imcs21	test	10179615	symptom_298	10179615	0.020552	2.184895792044699	not_mentioned		not_mentioned	correct	ok	not_mentioned	released	unavailable
Opus 5.5	imcs21	test	10179615	symptom_299	10179615	0.020552	2.184895792044699	not_mentioned		not_mentioned	correct	ok	not_mentioned	released	unavailable
Opus 5.5	imcs21	test	10179615	symptom_300	10179615	0.020552	2.184895792044699	not_mentioned		not_mentioned	correct	ok	not_mentioned	released	unavailable
Opus 5.5	imcs21	test	10179615	symptom_301	10179615	0.020552	2.184895792044699	not_mentioned		not_mentioned	correct	ok	not_mentioned	released	unavailable
Opus 5.5	imcs21	test	10179615	symptom_302	10179615	0.020552	2.184895792044699	not_mentioned		not_mentioned	correct	ok	not_mentioned	released	unavailable
Opus 5.5	imcs21	test	10179615	symptom_303	10179615	0.020552	2.184895792044699	not_mentioned		not_mentioned	correct	ok	not_mentioned	released	unavailable
Opus 5.5	imcs21	test	10179615	symptom_304	10179615	0.020552	2.184895792044699	not_mentioned		not_mentioned	correct	ok	not_mentioned	released	unavailable
Opus 5.5	imcs21	test	10179615	symptom_305	10179615	0.020552	2.184895792044699	not_mentioned		not_mentioned	correct	ok	not_mentioned	released	unavailable
Opus 5.5	imcs21	test	10179615	symptom_306	10179615	0.020552	2.184895792044699	not_mentioned		not_mentioned	correct	ok	not_mentioned	released	unavailable
Opus 5.5	imcs21	test	10179615	symptom_307	10179615	0.020552	2.184895792044699	not_mentioned		not_mentioned	correct	ok	not_mentioned	released	unavailable
Opus 5.5	imcs21	test	10179615	symptom_308	10179615	0.020552	2.184895792044699	not_mentioned		not_mentioned	correct	ok	not_mentioned	released	unavailable
Opus 5.5	imcs21	test	10179615	symptom_309	10179615	0.020552	2.184895792044699	not_mentioned		not_mentioned	correct	ok	not_mentioned	released	unavailable
Opus 5.5	imcs21	test	10179615	symptom_310	10179615	0.020552	2.184895792044699	not_mentioned		not_mentioned	correct	ok	not_mentioned	released	unavailable
Opus 5.5	imcs21	test	10179615	symptom_311	10179615	0.020552	2.184895792044699	not_mentioned		not_mentioned	correct	ok	not_mentioned	released	unavailable
Opus 5.5	imcs21	test	10179615	symptom_312	10179615	0.020552	2.184895792044699	not_mentioned		not_mentioned	correct	ok	not_mentioned	released	unavailable
Opus 5.5	imcs21	test	10179615	symptom_313	10179615	0.020552	2.184895792044699	not_mentioned		not_mentioned	correct	ok	not_mentioned	released	unavailable
Opus 5.5	imcs21	test	10179615	symptom_314	10179615	0.020552	2.184895792044699	not_mentioned		not_mentioned	correct	ok	not_mentioned	released	unavailable
Opus 5.5	imcs21	test	10179615	symptom_315	10179615	0.020552	2.184895792044699	not_mentioned		not_mentioned	correct	ok	not_mentioned	released	unavailable
Opus 5.5	imcs21	test	10179615	symptom_316	10179615	0.020552	2.184895792044699	not_mentioned		not_mentioned	correct	ok	not_mentioned	released	unavailable
Opus 5.5	imcs21	test	10179615	symptom_317	10179615	0.020552	2.184895792044699	not_mentioned		not_mentioned	correct	ok	not_mentioned	released	unavailable
Opus 5.5	imcs21	test	10179615	symptom_318	10179615	0.020552	2.184895792044699	not_mentioned		not_mentioned	correct	ok	not_mentioned	released	unavailable
Opus 5.5	imcs21	test	10179615	symptom_319	10179615	0.020552	2.184895792044699	not_mentioned		not_mentioned	correct	ok	not_mentioned	released	unavailable
Opus 5.5	imcs21	test	10179615	symptom_320	10179615	0.020552	2.184895792044699	not_mentioned		not_mentioned	correct	ok	not_mentioned	released	unavailable
Opus 5.5	imcs21	test	10179615	symptom_321	10179615	0.020552	2.184895792044699	not_mentioned		not_mentioned	correct	ok	not_mentioned	released	unavailable
Opus 5.5	imcs21	test	10179615	symptom_322	10179615	0.020552	2.184895792044699	not_mentioned		not_mentioned	correct	ok	not_mentioned	released	unavailable
Opus 5.5	imcs21	test	10179615	symptom_323	10179615	0.020552	2.184895792044699	not_mentioned		not_mentioned	correct	ok	not_mentioned	released	unavailable
Opus 5.5	imcs21	test	10179615	symptom_324	10179615	0.020552	2.184895792044699	not_mentioned		not_mentioned	correct	ok	not_mentioned	released	unavailable
Opus 5.5	imcs21	test	10179615	symptom_325	10179615	0.020552	2.184895792044699	not_mentioned		not_mentioned	correct	ok	not_mentioned	released	unavailable
Opus 5.5	imcs21	test	10179615	symptom_326	10179615	0.020552	2.184895792044699	not_mentioned		not_mentioned	correct	ok	not_mentioned	released	unavailable
Opus 5.5	imcs21	test	10179615	symptom_327	10179615	0.020552	2.184895792044699	not_mentioned		not_mentioned	correct	ok	not_mentioned	released	unavailable
Opus 5.5	imcs21	test	10179615	symptom_328	10179615	0.020552	2.184895792044699	not_mentioned		not_mentioned	correct	ok	not_mentioned	released	unavailable
Opus 5.5	imcs21	test	10179615	symptom_329	10179615	0.020552	2.184895792044699	not_mentioned		not_mentioned	correct	ok	not_mentioned	released	unavailable
Opus 5.5	imcs21	test	10179615	symptom_330	10179615	0.020552	2.184895792044699	not_mentioned		not_mentioned	correct	ok	not_mentioned	released	unavailable
Opus 5.5	imcs21	test	10180066	symptom_000	10180066	0.020012	3.0294435408432037	positive	0.95	positive	correct	ok	positive	released	reported_percentage
Opus 5.5	imcs21	test	10180066	symptom_001	10180066	0.020012	3.0294435408432037	uncertain	0.5	not_mentioned	incorrect	ok	not_mentioned	released	reported_percentage
Opus 5.5	imcs21	test	10180066	symptom_002	10180066	0.020012	3.0294435408432037	uncertain	0.55	positive	incorrect	ok	positive	released	reported_percentage
Opus 5.5	imcs21	test	10180066	symptom_003	10180066	0.020012	3.0294435408432037	not_mentioned		not_mentioned	correct	ok	not_mentioned	released	unavailable
Opus 5.5	imcs21	test	10180066	symptom_004	10180066	0.020012	3.0294435408432037	not_mentioned		not_mentioned	correct	ok	not_mentioned	released	unavailable
Opus 5.5	imcs21	test	10180066	symptom_005	10180066	0.020012	3.0294435408432037	uncertain	0.5	not_mentioned	incorrect	ok	not_mentioned	released	reported_percentage
Opus 5.5	imcs21	test	10180066	symptom_006	10180066	0.020012	3.0294435408432037	not_mentioned		not_mentioned	correct	ok	not_mentioned	released	unavailable
Opus 5.5	imcs21	test	10180066	symptom_007	10180066	0.020012	3.0294435408432037	not_mentioned		not_mentioned	correct	ok	not_mentioned	released	unavailable
Opus 5.5	imcs21	test	10180066	symptom_008	10180066	0.020012	3.0294435408432037	not_mentioned		not_mentioned	correct	ok	not_mentioned	released	unavailable
Opus 5.5	imcs21	test	10180066	symptom_009	10180066	0.020012	3.0294435408432037	not_mentioned		not_mentioned	correct	ok	not_mentioned	released	unavailable
Opus 5.5	imcs21	test	10180066	symptom_010	10180066	0.020012	3.0294435408432037	not_mentioned		not_mentioned	correct	ok	not_mentioned	released	unavailable
Opus 5.5	imcs21	test	10180066	symptom_011	10180066	0.020012	3.0294435408432037	not_mentioned		not_mentioned	correct	ok	not_mentioned	released	unavailable
Opus 5.5	imcs21	test	10180066	symptom_012	10180066	0.020012	3.0294435408432037	uncertain	0.6	positive	incorrect	ok	positive	released	reported_percentage
Opus 5.5	imcs21	test	10180066	symptom_013	10180066	0.020012	3.0294435408432037	positive	0.92	positive	correct	ok	positive	released	reported_percentage
Opus 5.5	imcs21	test	10180066	symptom_014	10180066	0.020012	3.0294435408432037	positive	0.75	uncertain	incorrect	ok	uncertain	released	reported_percentage
Opus 5.5	imcs21	test	10180066	symptom_015	10180066	0.020012	3.0294435408432037	uncertain	0.6	positive	incorrect	ok	positive	released	reported_percentage
Opus 5.5	imcs21	test	10180066	symptom_016	10180066	0.020012	3.0294435408432037	not_mentioned		not_mentioned	correct	ok	not_mentioned	released	unavailable
Opus 5.5	imcs21	test	10180066	symptom_017	10180066	0.020012	3.0294435408432037	not_mentioned		not_mentioned	correct	ok	not_mentioned	released	unavailable
Opus 5.5	imcs21	test	10180066	symptom_018	10180066	0.020012	3.0294435408432037	not_mentioned		not_mentioned	correct	ok	not_mentioned	released	unavailable
Opus 5.5	imcs21	test	10180066	symptom_019	10180066	0.020012	3.0294435408432037	not_mentioned		not_mentioned	correct	ok	not_mentioned	released	unavailable
Opus 5.5	imcs21	test	10180066	symptom_020	10180066	0.020012	3.0294435408432037	not_mentioned		not_mentioned	correct	ok	not_mentioned	released	unavailable
Opus 5.5	imcs21	test	10180066	symptom_021	10180066	0.020012	3.0294435408432037	not_mentioned		not_mentioned	correct	ok	not_mentioned	released	unavailable
Opus 5.5	imcs21	test	10180066	symptom_022	10180066	0.020012	3.0294435408432037	not_mentioned		not_mentioned	correct	ok	not_mentioned	released	unavailable
Opus 5.5	imcs21	test	10180066	symptom_023	10180066	0.020012	3.0294435408432037	not_mentioned		not_mentioned	correct	ok	not_mentioned	released	unavailable
Opus 5.5	imcs21	test	10180066	symptom_024	10180066	0.020012	3.0294435408432037	not_mentioned		not_mentioned	correct	ok	not_mentioned	released	unavailable
Opus 5.5	imcs21	test	10180066	symptom_025	10180066	0.020012	3.0294435408432037	not_mentioned		not_mentioned	correct	ok	not_mentioned	released	unavailable
Opus 5.5	imcs21	test	10180066	symptom_026	10180066	0.020012	3.0294435408432037	not_mentioned		not_mentioned	correct	ok	not_mentioned	released	unavailable
Opus 5.5	imcs21	test	10180066	symptom_027	10180066	0.020012	3.0294435408432037	not_mentioned		not_mentioned	correct	ok	not_mentioned	released	unavailable
Opus 5.5	imcs21	test	10180066	symptom_028	10180066	0.020012	3.0294435408432037	not_mentioned		not_mentioned	correct	ok	not_mentioned	released	unavailable
Opus 5.5	imcs21	test	10180066	symptom_029	10180066	0.020012	3.0294435408432037	not_mentioned		not_mentioned	correct	ok	not_mentioned	released	unavailable
Opus 5.5	imcs21	test	10180066	symptom_030	10180066	0.020012	3.0294435408432037	not_mentioned		not_mentioned	correct	ok	not_mentioned	released	unavailable
Opus 5.5	imcs21	test	10180066	symptom_031	10180066	0.020012	3.0294435408432037	not_mentioned		not_mentioned	correct	ok	not_mentioned	released	unavailable
Opus 5.5	imcs21	test	10180066	symptom_032	10180066	0.020012	3.0294435408432037	not_mentioned		not_mentioned	correct	ok	not_mentioned	released	unavailable
Opus 5.5	imcs21	test	10180066	symptom_033	10180066	0.020012	3.0294435408432037	not_mentioned		not_mentioned	correct	ok	not_mentioned	released	unavailable
Opus 5.5	imcs21	test	10180066	symptom_034	10180066	0.020012	3.0294435408432037	not_mentioned		not_mentioned	correct	ok	not_mentioned	released	unavailable
Opus 5.5	imcs21	test	10180066	symptom_035	10180066	0.020012	3.0294435408432037	not_mentioned		not_mentioned	correct	ok	not_mentioned	released	unavailable
Opus 5.5	imcs21	test	10180066	symptom_036	10180066	0.020012	3.0294435408432037	positive	0.85	positive	correct	ok	positive	released	reported_percentage
Opus 5.5	imcs21	test	10180066	symptom_037	10180066	0.020012	3.0294435408432037	not_mentioned		not_mentioned	correct	ok	not_mentioned	released	unavailable
Opus 5.5	imcs21	test	10180066	symptom_038	10180066	0.020012	3.0294435408432037	not_mentioned		not_mentioned	correct	ok	not_mentioned	released	unavailable
Opus 5.5	imcs21	test	10180066	symptom_039	10180066	0.020012	3.0294435408432037	not_mentioned		not_mentioned	correct	ok	not_mentioned	released	unavailable
Opus 5.5	imcs21	test	10180066	symptom_040	10180066	0.020012	3.0294435408432037	not_mentioned		not_mentioned	correct	ok	not_mentioned	released	unavailable
Opus 5.5	imcs21	test	10180066	symptom_041	10180066	0.020012	3.0294435408432037	not_mentioned		not_mentioned	correct	ok	not_mentioned	released	unavailable
Opus 5.5	imcs21	test	10180066	symptom_042	10180066	0.020012	3.0294435408432037	not_mentioned		not_mentioned	correct	ok	not_mentioned	released	unavailable
Opus 5.5	imcs21	test	10180066	symptom_043	10180066	0.020012	3.0294435408432037	positive	0.7	not_mentioned	incorrect	ok	not_mentioned	released	reported_percentage
Opus 5.5	imcs21	test	10180066	symptom_044	10180066	0.020012	3.0294435408432037	uncertain	0.5	not_mentioned	incorrect	ok	not_mentioned	released	reported_percentage
Opus 5.5	imcs21	test	10180066	symptom_045	10180066	0.020012	3.0294435408432037	not_mentioned		not_mentioned	correct	ok	not_mentioned	released	unavailable
Opus 5.5	imcs21	test	10180066	symptom_046	10180066	0.020012	3.0294435408432037	not_mentioned		not_mentioned	correct	ok	not_mentioned	released	unavailable
Opus 5.5	imcs21	test	10180066	symptom_047	10180066	0.020012	3.0294435408432037	not_mentioned		not_mentioned	correct	ok	not_mentioned	released	unavailable
Opus 5.5	imcs21	test	10180066	symptom_048	10180066	0.020012	3.0294435408432037	not_mentioned		not_mentioned	correct	ok	not_mentioned	released	unavailable
Opus 5.5	imcs21	test	10180066	symptom_049	10180066	0.020012	3.0294435408432037	not_mentioned		not_mentioned	correct	ok	not_mentioned	released	unavailable
Opus 5.5	imcs21	test	10180066	symptom_050	10180066	0.020012	3.0294435408432037	not_mentioned		not_mentioned	correct	ok	not_mentioned	released	unavailable
Opus 5.5	imcs21	test	10180066	symptom_051	10180066	0.020012	3.0294435408432037	not_mentioned		not_mentioned	correct	ok	not_mentioned	released	unavailable
Opus 5.5	imcs21	test	10180066	symptom_052	10180066	0.020012	3.0294435408432037	not_mentioned		not_mentioned	correct	ok	not_mentioned	released	unavailable
Opus 5.5	imcs21	test	10180066	symptom_053	10180066	0.020012	3.0294435408432037	not_mentioned		not_mentioned	correct	ok	not_mentioned	released	unavailable
Opus 5.5	imcs21	test	10180066	symptom_054	10180066	0.020012	3.0294435408432037	not_mentioned		not_mentioned	correct	ok	not_mentioned	released	unavailable
Opus 5.5	imcs21	test	10180066	symptom_055	10180066	0.020012	3.0294435408432037	not_mentioned		not_mentioned	correct	ok	not_mentioned	released	unavailable
Opus 5.5	imcs21	test	10180066	symptom_056	10180066	0.020012	3.0294435408432037	not_mentioned		not_mentioned	correct	ok	not_mentioned	released	unavailable
Opus 5.5	imcs21	test	10180066	symptom_057	10180066	0.020012	3.0294435408432037	not_mentioned		not_mentioned	correct	ok	not_mentioned	released	unavailable
Opus 5.5	imcs21	test	10180066	symptom_058	10180066	0.020012	3.0294435408432037	not_mentioned		not_mentioned	correct	ok	not_mentioned	released	unavailable
Opus 5.5	imcs21	test	10180066	symptom_059	10180066	0.020012	3.0294435408432037	not_mentioned		not_mentioned	correct	ok	not_mentioned	released	unavailable
Opus 5.5	imcs21	test	10180066	symptom_060	10180066	0.020012	3.0294435408432037	not_mentioned		not_mentioned	correct	ok	not_mentioned	released	unavailable
Opus 5.5	imcs21	test	10180066	symptom_061	10180066	0.020012	3.0294435408432037	not_mentioned		not_mentioned	correct	ok	not_mentioned	released	unavailable
Opus 5.5	imcs21	test	10180066	symptom_062	10180066	0.020012	3.0294435408432037	not_mentioned		not_mentioned	correct	ok	not_mentioned	released	unavailable
Opus 5.5	imcs21	test	10180066	symptom_063	10180066	0.020012	3.0294435408432037	not_mentioned		not_mentioned	correct	ok	not_mentioned	released	unavailable
Opus 5.5	imcs21	test	10180066	symptom_064	10180066	0.020012	3.0294435408432037	not_mentioned		not_mentioned	correct	ok	not_mentioned	released	unavailable
Opus 5.5	imcs21	test	10180066	symptom_065	10180066	0.020012	3.0294435408432037	not_mentioned		not_mentioned	correct	ok	not_mentioned	released	unavailable
Opus 5.5	imcs21	test	10180066	symptom_066	10180066	0.020012	3.0294435408432037	not_mentioned		not_mentioned	correct	ok	not_mentioned	released	unavailable
Opus 5.5	imcs21	test	10180066	symptom_067	10180066	0.020012	3.0294435408432037	not_mentioned		not_mentioned	correct	ok	not_mentioned	released	unavailable
Opus 5.5	imcs21	test	10180066	symptom_068	10180066	0.020012	3.0294435408432037	not_mentioned		not_mentioned	correct	ok	not_mentioned	released	unavailable
Opus 5.5	imcs21	test	10180066	symptom_069	10180066	0.020012	3.0294435408432037	not_mentioned		not_mentioned	correct	ok	not_mentioned	released	unavailable
Opus 5.5	imcs21	test	10180066	symptom_070	10180066	0.020012	3.0294435408432037	not_mentioned		not_mentioned	correct	ok	not_mentioned	released	unavailable
Opus 5.5	imcs21	test	10180066	symptom_071	10180066	0.020012	3.0294435408432037	not_mentioned		not_mentioned	correct	ok	not_mentioned	released	unavailable
Opus 5.5	imcs21	test	10180066	symptom_072	10180066	0.020012	3.0294435408432037	not_mentioned		not_mentioned	correct	ok	not_mentioned	released	unavailable
Opus 5.5	imcs21	test	10180066	symptom_073	10180066	0.020012	3.0294435408432037	not_mentioned		not_mentioned	correct	ok	not_mentioned	released	unavailable
Opus 5.5	imcs21	test	10180066	symptom_074	10180066	0.020012	3.0294435408432037	not_mentioned		not_mentioned	correct	ok	not_mentioned	released	unavailable
Opus 5.5	imcs21	test	10180066	symptom_075	10180066	0.020012	3.0294435408432037	not_mentioned		not_mentioned	correct	ok	not_mentioned	released	unavailable
Opus 5.5	imcs21	test	10180066	symptom_076	10180066	0.020012	3.0294435408432037	not_mentioned		not_mentioned	correct	ok	not_mentioned	released	unavailable
Opus 5.5	imcs21	test	10180066	symptom_077	10180066	0.020012	3.0294435408432037	not_mentioned		not_mentioned	correct	ok	not_mentioned	released	unavailable
Opus 5.5	imcs21	test	10180066	symptom_078	10180066	0.020012	3.0294435408432037	not_mentioned		not_mentioned	correct	ok	not_mentioned	released	unavailable
Opus 5.5	imcs21	test	10180066	symptom_079	10180066	0.020012	3.0294435408432037	not_mentioned		not_mentioned	correct	ok	not_mentioned	released	unavailable
Opus 5.5	imcs21	test	10180066	symptom_080	10180066	0.020012	3.0294435408432037	not_mentioned		not_mentioned	correct	ok	not_mentioned	released	unavailable
Opus 5.5	imcs21	test	10180066	symptom_081	10180066	0.020012	3.0294435408432037	not_mentioned		not_mentioned	correct	ok	not_mentioned	released	unavailable
Opus 5.5	imcs21	test	10180066	symptom_082	10180066	0.020012	3.0294435408432037	not_mentioned		not_mentioned	correct	ok	not_mentioned	released	unavailable
Opus 5.5	imcs21	test	10180066	symptom_083	10180066	0.020012	3.0294435408432037	not_mentioned		not_mentioned	correct	ok	not_mentioned	released	unavailable
Opus 5.5	imcs21	test	10180066	symptom_084	10180066	0.020012	3.0294435408432037	not_mentioned		not_mentioned	correct	ok	not_mentioned	released	unavailable
Opus 5.5	imcs21	test	10180066	symptom_085	10180066	0.020012	3.0294435408432037	not_mentioned		not_mentioned	correct	ok	not_mentioned	released	unavailable
Opus 5.5	imcs21	test	10180066	symptom_086	10180066	0.020012	3.0294435408432037	not_mentioned		not_mentioned	correct	ok	not_mentioned	released	unavailable
Opus 5.5	imcs21	test	10180066	symptom_087	10180066	0.020012	3.0294435408432037	not_mentioned		not_mentioned	correct	ok	not_mentioned	released	unavailable
Opus 5.5	imcs21	test	10180066	symptom_088	10180066	0.020012	3.0294435408432037	not_mentioned		not_mentioned	correct	ok	not_mentioned	released	unavailable
Opus 5.5	imcs21	test	10180066	symptom_089	10180066	0.020012	3.0294435408432037	not_mentioned		not_mentioned	correct	ok	not_mentioned	released	unavailable
Opus 5.5	imcs21	test	10180066	symptom_090	10180066	0.020012	3.0294435408432037	not_mentioned		not_mentioned	correct	ok	not_mentioned	released	unavailable
Opus 5.5	imcs21	test	10180066	symptom_091	10180066	0.020012	3.0294435408432037	not_mentioned		not_mentioned	correct	ok	not_mentioned	released	unavailable
Opus 5.5	imcs21	test	10180066	symptom_092	10180066	0.020012	3.0294435408432037	not_mentioned		not_mentioned	correct	ok	not_mentioned	released	unavailable
Opus 5.5	imcs21	test	10180066	symptom_093	10180066	0.020012	3.0294435408432037	not_mentioned		not_mentioned	correct	ok	not_mentioned	released	unavailable
Opus 5.5	imcs21	test	10180066	symptom_094	10180066	0.020012	3.0294435408432037	not_mentioned		not_mentioned	correct	ok	not_mentioned	released	unavailable
Opus 5.5	imcs21	test	10180066	symptom_095	10180066	0.020012	3.0294435408432037	not_mentioned		not_mentioned	correct	ok	not_mentioned	released	unavailable
Opus 5.5	imcs21	test	10180066	symptom_096	10180066	0.020012	3.0294435408432037	not_mentioned		not_mentioned	correct	ok	not_mentioned	released	unavailable
Opus 5.5	imcs21	test	10180066	symptom_097	10180066	0.020012	3.0294435408432037	not_mentioned		not_mentioned	correct	ok	not_mentioned	released	unavailable
Opus 5.5	imcs21	test	10180066	symptom_098	10180066	0.020012	3.0294435408432037	not_mentioned		not_mentioned	correct	ok	not_mentioned	released	unavailable
Opus 5.5	imcs21	test	10180066	symptom_099	10180066	0.020012	3.0294435408432037	not_mentioned		not_mentioned	correct	ok	not_mentioned	released	unavailable
Opus 5.5	imcs21	test	10180066	symptom_100	10180066	0.020012	3.0294435408432037	not_mentioned		not_mentioned	correct	ok	not_mentioned	released	unavailable
Opus 5.5	imcs21	test	10180066	symptom_101	10180066	0.020012	3.0294435408432037	not_mentioned		not_mentioned	correct	ok	not_mentioned	released	unavailable
Opus 5.5	imcs21	test	10180066	symptom_102	10180066	0.020012	3.0294435408432037	not_mentioned		not_mentioned	correct	ok	not_mentioned	released	unavailable
Opus 5.5	imcs21	test	10180066	symptom_103	10180066	0.020012	3.0294435408432037	not_mentioned		not_mentioned	correct	ok	not_mentioned	released	unavailable
Opus 5.5	imcs21	test	10180066	symptom_104	10180066	0.020012	3.0294435408432037	not_mentioned		not_mentioned	correct	ok	not_mentioned	released	unavailable
Opus 5.5	imcs21	test	10180066	symptom_105	10180066	0.020012	3.0294435408432037	not_mentioned		not_mentioned	correct	ok	not_mentioned	released	unavailable
Opus 5.5	imcs21	test	10180066	symptom_106	10180066	0.020012	3.0294435408432037	not_mentioned		not_mentioned	correct	ok	not_mentioned	released	unavailable
Opus 5.5	imcs21	test	10180066	symptom_107	10180066	0.020012	3.0294435408432037	not_mentioned		not_mentioned	correct	ok	not_mentioned	released	unavailable
Opus 5.5	imcs21	test	10180066	symptom_108	10180066	0.020012	3.0294435408432037	not_mentioned		not_mentioned	correct	ok	not_mentioned	released	unavailable
Opus 5.5	imcs21	test	10180066	symptom_109	10180066	0.020012	3.0294435408432037	not_mentioned		not_mentioned	correct	ok	not_mentioned	released	unavailable
Opus 5.5	imcs21	test	10180066	symptom_110	10180066	0.020012	3.0294435408432037	not_mentioned		not_mentioned	correct	ok	not_mentioned	released	unavailable
Opus 5.5	imcs21	test	10180066	symptom_111	10180066	0.020012	3.0294435408432037	not_mentioned		not_mentioned	correct	ok	not_mentioned	released	unavailable
Opus 5.5	imcs21	test	10180066	symptom_112	10180066	0.020012	3.0294435408432037	not_mentioned		not_mentioned	correct	ok	not_mentioned	released	unavailable
Opus 5.5	imcs21	test	10180066	symptom_113	10180066	0.020012	3.0294435408432037	not_mentioned		not_mentioned	correct	ok	not_mentioned	released	unavailable
Opus 5.5	imcs21	test	10180066	symptom_114	10180066	0.020012	3.0294435408432037	not_mentioned		not_mentioned	correct	ok	not_mentioned	released	unavailable
Opus 5.5	imcs21	test	10180066	symptom_115	10180066	0.020012	3.0294435408432037	not_mentioned		not_mentioned	correct	ok	not_mentioned	released	unavailable
Opus 5.5	imcs21	test	10180066	symptom_116	10180066	0.020012	3.0294435408432037	not_mentioned		not_mentioned	correct	ok	not_mentioned	released	unavailable
Opus 5.5	imcs21	test	10180066	symptom_117	10180066	0.020012	3.0294435408432037	not_mentioned		not_mentioned	correct	ok	not_mentioned	released	unavailable
Opus 5.5	imcs21	test	10180066	symptom_118	10180066	0.020012	3.0294435408432037	not_mentioned		not_mentioned	correct	ok	not_mentioned	released	unavailable
Opus 5.5	imcs21	test	10180066	symptom_119	10180066	0.020012	3.0294435408432037	not_mentioned		not_mentioned	correct	ok	not_mentioned	released	unavailable
Opus 5.5	imcs21	test	10180066	symptom_120	10180066	0.020012	3.0294435408432037	not_mentioned		not_mentioned	correct	ok	not_mentioned	released	unavailable
Opus 5.5	imcs21	test	10180066	symptom_121	10180066	0.020012	3.0294435408432037	not_mentioned		not_mentioned	correct	ok	not_mentioned	released	unavailable
Opus 5.5	imcs21	test	10180066	symptom_122	10180066	0.020012	3.0294435408432037	not_mentioned		not_mentioned	correct	ok	not_mentioned	released	unavailable
Opus 5.5	imcs21	test	10180066	symptom_123	10180066	0.020012	3.0294435408432037	not_mentioned		not_mentioned	correct	ok	not_mentioned	released	unavailable
Opus 5.5	imcs21	test	10180066	symptom_124	10180066	0.020012	3.0294435408432037	not_mentioned		not_mentioned	correct	ok	not_mentioned	released	unavailable
Opus 5.5	imcs21	test	10180066	symptom_125	10180066	0.020012	3.0294435408432037	not_mentioned		not_mentioned	correct	ok	not_mentioned	released	unavailable
Opus 5.5	imcs21	test	10180066	symptom_126	10180066	0.020012	3.0294435408432037	not_mentioned		not_mentioned	correct	ok	not_mentioned	released	unavailable
Opus 5.5	imcs21	test	10180066	symptom_127	10180066	0.020012	3.0294435408432037	not_mentioned		not_mentioned	correct	ok	not_mentioned	released	unavailable
Opus 5.5	imcs21	test	10180066	symptom_128	10180066	0.020012	3.0294435408432037	not_mentioned		not_mentioned	correct	ok	not_mentioned	released	unavailable
Opus 5.5	imcs21	test	10180066	symptom_129	10180066	0.020012	3.0294435408432037	not_mentioned		not_mentioned	correct	ok	not_mentioned	released	unavailable
Opus 5.5	imcs21	test	10180066	symptom_130	10180066	0.020012	3.0294435408432037	not_mentioned		not_mentioned	correct	ok	not_mentioned	released	unavailable
Opus 5.5	imcs21	test	10180066	symptom_131	10180066	0.020012	3.0294435408432037	not_mentioned		not_mentioned	correct	ok	not_mentioned	released	unavailable
Opus 5.5	imcs21	test	10180066	symptom_132	10180066	0.020012	3.0294435408432037	not_mentioned		not_mentioned	correct	ok	not_mentioned	released	unavailable
Opus 5.5	imcs21	test	10180066	symptom_133	10180066	0.020012	3.0294435408432037	not_mentioned		not_mentioned	correct	ok	not_mentioned	released	unavailable
Opus 5.5	imcs21	test	10180066	symptom_134	10180066	0.020012	3.0294435408432037	not_mentioned		not_mentioned	correct	ok	not_mentioned	released	unavailable
Opus 5.5	imcs21	test	10180066	symptom_135	10180066	0.020012	3.0294435408432037	not_mentioned		not_mentioned	correct	ok	not_mentioned	released	unavailable
Opus 5.5	imcs21	test	10180066	symptom_136	10180066	0.020012	3.0294435408432037	not_mentioned		not_mentioned	correct	ok	not_mentioned	released	unavailable
Opus 5.5	imcs21	test	10180066	symptom_137	10180066	0.020012	3.0294435408432037	not_mentioned		not_mentioned	correct	ok	not_mentioned	released	unavailable
Opus 5.5	imcs21	test	10180066	symptom_138	10180066	0.020012	3.0294435408432037	not_mentioned		not_mentioned	correct	ok	not_mentioned	released	unavailable
Opus 5.5	imcs21	test	10180066	symptom_139	10180066	0.020012	3.0294435408432037	not_mentioned		not_mentioned	correct	ok	not_mentioned	released	unavailable
Opus 5.5	imcs21	test	10180066	symptom_140	10180066	0.020012	3.0294435408432037	not_mentioned		not_mentioned	correct	ok	not_mentioned	released	unavailable
Opus 5.5	imcs21	test	10180066	symptom_141	10180066	0.020012	3.0294435408432037	not_mentioned		not_mentioned	correct	ok	not_mentioned	released	unavailable
Opus 5.5	imcs21	test	10180066	symptom_142	10180066	0.020012	3.0294435408432037	not_mentioned		not_mentioned	correct	ok	not_mentioned	released	unavailable
Opus 5.5	imcs21	test	10180066	symptom_143	10180066	0.020012	3.0294435408432037	not_mentioned		not_mentioned	correct	ok	not_mentioned	released	unavailable
Opus 5.5	imcs21	test	10180066	symptom_144	10180066	0.020012	3.0294435408432037	not_mentioned		not_mentioned	correct	ok	not_mentioned	released	unavailable
Opus 5.5	imcs21	test	10180066	symptom_145	10180066	0.020012	3.0294435408432037	not_mentioned		not_mentioned	correct	ok	not_mentioned	released	unavailable
Opus 5.5	imcs21	test	10180066	symptom_146	10180066	0.020012	3.0294435408432037	positive	0.8	positive	correct	ok	positive	released	reported_percentage
Opus 5.5	imcs21	test	10180066	symptom_147	10180066	0.020012	3.0294435408432037	not_mentioned		not_mentioned	correct	ok	not_mentioned	released	unavailable
Opus 5.5	imcs21	test	10180066	symptom_148	10180066	0.020012	3.0294435408432037	not_mentioned		not_mentioned	correct	ok	not_mentioned	released	unavailable
Opus 5.5	imcs21	test	10180066	symptom_149	10180066	0.020012	3.0294435408432037	not_mentioned		not_mentioned	correct	ok	not_mentioned	released	unavailable
Opus 5.5	imcs21	test	10180066	symptom_150	10180066	0.020012	3.0294435408432037	not_mentioned		not_mentioned	correct	ok	not_mentioned	released	unavailable
Opus 5.5	imcs21	test	10180066	symptom_151	10180066	0.020012	3.0294435408432037	not_mentioned		not_mentioned	correct	ok	not_mentioned	released	unavailable
Opus 5.5	imcs21	test	10180066	symptom_152	10180066	0.020012	3.0294435408432037	not_mentioned		not_mentioned	correct	ok	not_mentioned	released	unavailable
Opus 5.5	imcs21	test	10180066	symptom_153	10180066	0.020012	3.0294435408432037	not_mentioned		not_mentioned	correct	ok	not_mentioned	released	unavailable
Opus 5.5	imcs21	test	10180066	symptom_154	10180066	0.020012	3.0294435408432037	not_mentioned		not_mentioned	correct	ok	not_mentioned	released	unavailable
Opus 5.5	imcs21	test	10180066	symptom_155	10180066	0.020012	3.0294435408432037	not_mentioned		not_mentioned	correct	ok	not_mentioned	released	unavailable
Opus 5.5	imcs21	test	10180066	symptom_156	10180066	0.020012	3.0294435408432037	not_mentioned		not_mentioned	correct	ok	not_mentioned	released	unavailable
Opus 5.5	imcs21	test	10180066	symptom_157	10180066	0.020012	3.0294435408432037	not_mentioned		not_mentioned	correct	ok	not_mentioned	released	unavailable
Opus 5.5	imcs21	test	10180066	symptom_158	10180066	0.020012	3.0294435408432037	not_mentioned		not_mentioned	correct	ok	not_mentioned	released	unavailable
Opus 5.5	imcs21	test	10180066	symptom_159	10180066	0.020012	3.0294435408432037	not_mentioned		not_mentioned	correct	ok	not_mentioned	released	unavailable
Opus 5.5	imcs21	test	10180066	symptom_160	10180066	0.020012	3.0294435408432037	not_mentioned		not_mentioned	correct	ok	not_mentioned	released	unavailable
Opus 5.5	imcs21	test	10180066	symptom_161	10180066	0.020012	3.0294435408432037	not_mentioned		not_mentioned	correct	ok	not_mentioned	released	unavailable
Opus 5.5	imcs21	test	10180066	symptom_162	10180066	0.020012	3.0294435408432037	not_mentioned		not_mentioned	correct	ok	not_mentioned	released	unavailable
Opus 5.5	imcs21	test	10180066	symptom_163	10180066	0.020012	3.0294435408432037	not_mentioned		not_mentioned	correct	ok	not_mentioned	released	unavailable
Opus 5.5	imcs21	test	10180066	symptom_164	10180066	0.020012	3.0294435408432037	not_mentioned		not_mentioned	correct	ok	not_mentioned	released	unavailable
Opus 5.5	imcs21	test	10180066	symptom_165	10180066	0.020012	3.0294435408432037	not_mentioned		not_mentioned	correct	ok	not_mentioned	released	unavailable
Opus 5.5	imcs21	test	10180066	symptom_166	10180066	0.020012	3.0294435408432037	not_mentioned		not_mentioned	correct	ok	not_mentioned	released	unavailable
Opus 5.5	imcs21	test	10180066	symptom_167	10180066	0.020012	3.0294435408432037	not_mentioned		not_mentioned	correct	ok	not_mentioned	released	unavailable
Opus 5.5	imcs21	test	10180066	symptom_168	10180066	0.020012	3.0294435408432037	not_mentioned		not_mentioned	correct	ok	not_mentioned	released	unavailable
Opus 5.5	imcs21	test	10180066	symptom_169	10180066	0.020012	3.0294435408432037	not_mentioned		not_mentioned	correct	ok	not_mentioned	released	unavailable
Opus 5.5	imcs21	test	10180066	symptom_170	10180066	0.020012	3.0294435408432037	not_mentioned		not_mentioned	correct	ok	not_mentioned	released	unavailable
Opus 5.5	imcs21	test	10180066	symptom_171	10180066	0.020012	3.0294435408432037	not_mentioned		not_mentioned	correct	ok	not_mentioned	released	unavailable
Opus 5.5	imcs21	test	10180066	symptom_172	10180066	0.020012	3.0294435408432037	not_mentioned		not_mentioned	correct	ok	not_mentioned	released	unavailable
Opus 5.5	imcs21	test	10180066	symptom_173	10180066	0.020012	3.0294435408432037	not_mentioned		not_mentioned	correct	ok	not_mentioned	released	unavailable
Opus 5.5	imcs21	test	10180066	symptom_174	10180066	0.020012	3.0294435408432037	not_mentioned		not_mentioned	correct	ok	not_mentioned	released	unavailable
Opus 5.5	imcs21	test	10180066	symptom_175	10180066	0.020012	3.0294435408432037	not_mentioned		not_mentioned	correct	ok	not_mentioned	released	unavailable
Opus 5.5	imcs21	test	10180066	symptom_176	10180066	0.020012	3.0294435408432037	not_mentioned		not_mentioned	correct	ok	not_mentioned	released	unavailable
Opus 5.5	imcs21	test	10180066	symptom_177	10180066	0.020012	3.0294435408432037	not_mentioned		not_mentioned	correct	ok	not_mentioned	released	unavailable
Opus 5.5	imcs21	test	10180066	symptom_178	10180066	0.020012	3.0294435408432037	not_mentioned		not_mentioned	correct	ok	not_mentioned	released	unavailable
Opus 5.5	imcs21	test	10180066	symptom_179	10180066	0.020012	3.0294435408432037	not_mentioned		not_mentioned	correct	ok	not_mentioned	released	unavailable
Opus 5.5	imcs21	test	10180066	symptom_180	10180066	0.020012	3.0294435408432037	not_mentioned		not_mentioned	correct	ok	not_mentioned	released	unavailable
Opus 5.5	imcs21	test	10180066	symptom_181	10180066	0.020012	3.0294435408432037	not_mentioned		not_mentioned	correct	ok	not_mentioned	released	unavailable
Opus 5.5	imcs21	test	10180066	symptom_182	10180066	0.020012	3.0294435408432037	not_mentioned		not_mentioned	correct	ok	not_mentioned	released	unavailable
Opus 5.5	imcs21	test	10180066	symptom_183	10180066	0.020012	3.0294435408432037	not_mentioned		not_mentioned	correct	ok	not_mentioned	released	unavailable
Opus 5.5	imcs21	test	10180066	symptom_184	10180066	0.020012	3.0294435408432037	not_mentioned		not_mentioned	correct	ok	not_mentioned	released	unavailable
Opus 5.5	imcs21	test	10180066	symptom_185	10180066	0.020012	3.0294435408432037	not_mentioned		not_mentioned	correct	ok	not_mentioned	released	unavailable
Opus 5.5	imcs21	test	10180066	symptom_186	10180066	0.020012	3.0294435408432037	not_mentioned		not_mentioned	correct	ok	not_mentioned	released	unavailable
Opus 5.5	imcs21	test	10180066	symptom_187	10180066	0.020012	3.0294435408432037	not_mentioned		not_mentioned	correct	ok	not_mentioned	released	unavailable
Opus 5.5	imcs21	test	10180066	symptom_188	10180066	0.020012	3.0294435408432037	not_mentioned		not_mentioned	correct	ok	not_mentioned	released	unavailable
Opus 5.5	imcs21	test	10180066	symptom_189	10180066	0.020012	3.0294435408432037	not_mentioned		not_mentioned	correct	ok	not_mentioned	released	unavailable
Opus 5.5	imcs21	test	10180066	symptom_190	10180066	0.020012	3.0294435408432037	not_mentioned		not_mentioned	correct	ok	not_mentioned	released	unavailable
Opus 5.5	imcs21	test	10180066	symptom_191	10180066	0.020012	3.0294435408432037	not_mentioned		not_mentioned	correct	ok	not_mentioned	released	unavailable
Opus 5.5	imcs21	test	10180066	symptom_192	10180066	0.020012	3.0294435408432037	not_mentioned		not_mentioned	correct	ok	not_mentioned	released	unavailable
Opus 5.5	imcs21	test	10180066	symptom_193	10180066	0.020012	3.0294435408432037	not_mentioned		not_mentioned	correct	ok	not_mentioned	released	unavailable
Opus 5.5	imcs21	test	10180066	symptom_194	10180066	0.020012	3.0294435408432037	not_mentioned		not_mentioned	correct	ok	not_mentioned	released	unavailable
Opus 5.5	imcs21	test	10180066	symptom_195	10180066	0.020012	3.0294435408432037	not_mentioned		not_mentioned	correct	ok	not_mentioned	released	unavailable
Opus 5.5	imcs21	test	10180066	symptom_196	10180066	0.020012	3.0294435408432037	not_mentioned		not_mentioned	correct	ok	not_mentioned	released	unavailable
Opus 5.5	imcs21	test	10180066	symptom_197	10180066	0.020012	3.0294435408432037	not_mentioned		not_mentioned	correct	ok	not_mentioned	released	unavailable
Opus 5.5	imcs21	test	10180066	symptom_198	10180066	0.020012	3.0294435408432037	not_mentioned		not_mentioned	correct	ok	not_mentioned	released	unavailable
Opus 5.5	imcs21	test	10180066	symptom_199	10180066	0.020012	3.0294435408432037	not_mentioned		not_mentioned	correct	ok	not_mentioned	released	unavailable
Opus 5.5	imcs21	test	10180066	symptom_200	10180066	0.020012	3.0294435408432037	not_mentioned		not_mentioned	correct	ok	not_mentioned	released	unavailable
Opus 5.5	imcs21	test	10180066	symptom_201	10180066	0.020012	3.0294435408432037	not_mentioned		not_mentioned	correct	ok	not_mentioned	released	unavailable
Opus 5.5	imcs21	test	10180066	symptom_202	10180066	0.020012	3.0294435408432037	not_mentioned		not_mentioned	correct	ok	not_mentioned	released	unavailable
Opus 5.5	imcs21	test	10180066	symptom_203	10180066	0.020012	3.0294435408432037	not_mentioned		not_mentioned	correct	ok	not_mentioned	released	unavailable
Opus 5.5	imcs21	test	10180066	symptom_204	10180066	0.020012	3.0294435408432037	not_mentioned		not_mentioned	correct	ok	not_mentioned	released	unavailable
Opus 5.5	imcs21	test	10180066	symptom_205	10180066	0.020012	3.0294435408432037	not_mentioned		not_mentioned	correct	ok	not_mentioned	released	unavailable
Opus 5.5	imcs21	test	10180066	symptom_206	10180066	0.020012	3.0294435408432037	not_mentioned		not_mentioned	correct	ok	not_mentioned	released	unavailable
Opus 5.5	imcs21	test	10180066	symptom_207	10180066	0.020012	3.0294435408432037	not_mentioned		not_mentioned	correct	ok	not_mentioned	released	unavailable
Opus 5.5	imcs21	test	10180066	symptom_208	10180066	0.020012	3.0294435408432037	not_mentioned		not_mentioned	correct	ok	not_mentioned	released	unavailable
Opus 5.5	imcs21	test	10180066	symptom_209	10180066	0.020012	3.0294435408432037	not_mentioned		not_mentioned	correct	ok	not_mentioned	released	unavailable
Opus 5.5	imcs21	test	10180066	symptom_210	10180066	0.020012	3.0294435408432037	not_mentioned		not_mentioned	correct	ok	not_mentioned	released	unavailable
Opus 5.5	imcs21	test	10180066	symptom_211	10180066	0.020012	3.0294435408432037	not_mentioned		not_mentioned	correct	ok	not_mentioned	released	unavailable
Opus 5.5	imcs21	test	10180066	symptom_212	10180066	0.020012	3.0294435408432037	not_mentioned		not_mentioned	correct	ok	not_mentioned	released	unavailable
Opus 5.5	imcs21	test	10180066	symptom_213	10180066	0.020012	3.0294435408432037	not_mentioned		not_mentioned	correct	ok	not_mentioned	released	unavailable
Opus 5.5	imcs21	test	10180066	symptom_214	10180066	0.020012	3.0294435408432037	not_mentioned		not_mentioned	correct	ok	not_mentioned	released	unavailable
Opus 5.5	imcs21	test	10180066	symptom_215	10180066	0.020012	3.0294435408432037	not_mentioned		not_mentioned	correct	ok	not_mentioned	released	unavailable
Opus 5.5	imcs21	test	10180066	symptom_216	10180066	0.020012	3.0294435408432037	not_mentioned		not_mentioned	correct	ok	not_mentioned	released	unavailable
Opus 5.5	imcs21	test	10180066	symptom_217	10180066	0.020012	3.0294435408432037	not_mentioned		not_mentioned	correct	ok	not_mentioned	released	unavailable
Opus 5.5	imcs21	test	10180066	symptom_218	10180066	0.020012	3.0294435408432037	not_mentioned		not_mentioned	correct	ok	not_mentioned	released	unavailable
Opus 5.5	imcs21	test	10180066	symptom_219	10180066	0.020012	3.0294435408432037	not_mentioned		not_mentioned	correct	ok	not_mentioned	released	unavailable
Opus 5.5	imcs21	test	10180066	symptom_220	10180066	0.020012	3.0294435408432037	not_mentioned		not_mentioned	correct	ok	not_mentioned	released	unavailable
Opus 5.5	imcs21	test	10180066	symptom_221	10180066	0.020012	3.0294435408432037	not_mentioned		not_mentioned	correct	ok	not_mentioned	released	unavailable
Opus 5.5	imcs21	test	10180066	symptom_222	10180066	0.020012	3.0294435408432037	not_mentioned		not_mentioned	correct	ok	not_mentioned	released	unavailable
Opus 5.5	imcs21	test	10180066	symptom_223	10180066	0.020012	3.0294435408432037	not_mentioned		not_mentioned	correct	ok	not_mentioned	released	unavailable
Opus 5.5	imcs21	test	10180066	symptom_224	10180066	0.020012	3.0294435408432037	not_mentioned		not_mentioned	correct	ok	not_mentioned	released	unavailable
Opus 5.5	imcs21	test	10180066	symptom_225	10180066	0.020012	3.0294435408432037	not_mentioned		not_mentioned	correct	ok	not_mentioned	released	unavailable
Opus 5.5	imcs21	test	10180066	symptom_226	10180066	0.020012	3.0294435408432037	not_mentioned		not_mentioned	correct	ok	not_mentioned	released	unavailable
Opus 5.5	imcs21	test	10180066	symptom_227	10180066	0.020012	3.0294435408432037	not_mentioned		not_mentioned	correct	ok	not_mentioned	released	unavailable
Opus 5.5	imcs21	test	10180066	symptom_228	10180066	0.020012	3.0294435408432037	not_mentioned		not_mentioned	correct	ok	not_mentioned	released	unavailable
Opus 5.5	imcs21	test	10180066	symptom_229	10180066	0.020012	3.0294435408432037	not_mentioned		not_mentioned	correct	ok	not_mentioned	released	unavailable
Opus 5.5	imcs21	test	10180066	symptom_230	10180066	0.020012	3.0294435408432037	not_mentioned		not_mentioned	correct	ok	not_mentioned	released	unavailable
Opus 5.5	imcs21	test	10180066	symptom_231	10180066	0.020012	3.0294435408432037	not_mentioned		not_mentioned	correct	ok	not_mentioned	released	unavailable
Opus 5.5	imcs21	test	10180066	symptom_232	10180066	0.020012	3.0294435408432037	not_mentioned		not_mentioned	correct	ok	not_mentioned	released	unavailable
Opus 5.5	imcs21	test	10180066	symptom_233	10180066	0.020012	3.0294435408432037	not_mentioned		not_mentioned	correct	ok	not_mentioned	released	unavailable
Opus 5.5	imcs21	test	10180066	symptom_234	10180066	0.020012	3.0294435408432037	not_mentioned		not_mentioned	correct	ok	not_mentioned	released	unavailable
Opus 5.5	imcs21	test	10180066	symptom_235	10180066	0.020012	3.0294435408432037	not_mentioned		not_mentioned	correct	ok	not_mentioned	released	unavailable
Opus 5.5	imcs21	test	10180066	symptom_236	10180066	0.020012	3.0294435408432037	not_mentioned		not_mentioned	correct	ok	not_mentioned	released	unavailable
Opus 5.5	imcs21	test	10180066	symptom_237	10180066	0.020012	3.0294435408432037	not_mentioned		not_mentioned	correct	ok	not_mentioned	released	unavailable
Opus 5.5	imcs21	test	10180066	symptom_238	10180066	0.020012	3.0294435408432037	not_mentioned		not_mentioned	correct	ok	not_mentioned	released	unavailable
Opus 5.5	imcs21	test	10180066	symptom_239	10180066	0.020012	3.0294435408432037	not_mentioned		not_mentioned	correct	ok	not_mentioned	released	unavailable
Opus 5.5	imcs21	test	10180066	symptom_240	10180066	0.020012	3.0294435408432037	not_mentioned		not_mentioned	correct	ok	not_mentioned	released	unavailable
Opus 5.5	imcs21	test	10180066	symptom_241	10180066	0.020012	3.0294435408432037	not_mentioned		not_mentioned	correct	ok	not_mentioned	released	unavailable
Opus 5.5	imcs21	test	10180066	symptom_242	10180066	0.020012	3.0294435408432037	not_mentioned		not_mentioned	correct	ok	not_mentioned	released	unavailable
Opus 5.5	imcs21	test	10180066	symptom_243	10180066	0.020012	3.0294435408432037	not_mentioned		not_mentioned	correct	ok	not_mentioned	released	unavailable
Opus 5.5	imcs21	test	10180066	symptom_244	10180066	0.020012	3.0294435408432037	not_mentioned		not_mentioned	correct	ok	not_mentioned	released	unavailable
Opus 5.5	imcs21	test	10180066	symptom_245	10180066	0.020012	3.0294435408432037	not_mentioned		not_mentioned	correct	ok	not_mentioned	released	unavailable
Opus 5.5	imcs21	test	10180066	symptom_246	10180066	0.020012	3.0294435408432037	not_mentioned		not_mentioned	correct	ok	not_mentioned	released	unavailable
Opus 5.5	imcs21	test	10180066	symptom_247	10180066	0.020012	3.0294435408432037	not_mentioned		not_mentioned	correct	ok	not_mentioned	released	unavailable
Opus 5.5	imcs21	test	10180066	symptom_248	10180066	0.020012	3.0294435408432037	not_mentioned		not_mentioned	correct	ok	not_mentioned	released	unavailable
Opus 5.5	imcs21	test	10180066	symptom_249	10180066	0.020012	3.0294435408432037	not_mentioned		not_mentioned	correct	ok	not_mentioned	released	unavailable
Opus 5.5	imcs21	test	10180066	symptom_250	10180066	0.020012	3.0294435408432037	not_mentioned		not_mentioned	correct	ok	not_mentioned	released	unavailable
Opus 5.5	imcs21	test	10180066	symptom_251	10180066	0.020012	3.0294435408432037	not_mentioned		not_mentioned	correct	ok	not_mentioned	released	unavailable
Opus 5.5	imcs21	test	10180066	symptom_252	10180066	0.020012	3.0294435408432037	not_mentioned		not_mentioned	correct	ok	not_mentioned	released	unavailable
Opus 5.5	imcs21	test	10180066	symptom_253	10180066	0.020012	3.0294435408432037	not_mentioned		not_mentioned	correct	ok	not_mentioned	released	unavailable
Opus 5.5	imcs21	test	10180066	symptom_254	10180066	0.020012	3.0294435408432037	not_mentioned		not_mentioned	correct	ok	not_mentioned	released	unavailable
Opus 5.5	imcs21	test	10180066	symptom_255	10180066	0.020012	3.0294435408432037	not_mentioned		not_mentioned	correct	ok	not_mentioned	released	unavailable
Opus 5.5	imcs21	test	10180066	symptom_256	10180066	0.020012	3.0294435408432037	not_mentioned		not_mentioned	correct	ok	not_mentioned	released	unavailable
Opus 5.5	imcs21	test	10180066	symptom_257	10180066	0.020012	3.0294435408432037	not_mentioned		not_mentioned	correct	ok	not_mentioned	released	unavailable
Opus 5.5	imcs21	test	10180066	symptom_258	10180066	0.020012	3.0294435408432037	not_mentioned		not_mentioned	correct	ok	not_mentioned	released	unavailable
Opus 5.5	imcs21	test	10180066	symptom_259	10180066	0.020012	3.0294435408432037	not_mentioned		not_mentioned	correct	ok	not_mentioned	released	unavailable
Opus 5.5	imcs21	test	10180066	symptom_260	10180066	0.020012	3.0294435408432037	not_mentioned		not_mentioned	correct	ok	not_mentioned	released	unavailable
Opus 5.5	imcs21	test	10180066	symptom_261	10180066	0.020012	3.0294435408432037	not_mentioned		not_mentioned	correct	ok	not_mentioned	released	unavailable
Opus 5.5	imcs21	test	10180066	symptom_262	10180066	0.020012	3.0294435408432037	not_mentioned		not_mentioned	correct	ok	not_mentioned	released	unavailable
Opus 5.5	imcs21	test	10180066	symptom_263	10180066	0.020012	3.0294435408432037	not_mentioned		not_mentioned	correct	ok	not_mentioned	released	unavailable
Opus 5.5	imcs21	test	10180066	symptom_264	10180066	0.020012	3.0294435408432037	not_mentioned		not_mentioned	correct	ok	not_mentioned	released	unavailable
Opus 5.5	imcs21	test	10180066	symptom_265	10180066	0.020012	3.0294435408432037	not_mentioned		not_mentioned	correct	ok	not_mentioned	released	unavailable
Opus 5.5	imcs21	test	10180066	symptom_266	10180066	0.020012	3.0294435408432037	not_mentioned		not_mentioned	correct	ok	not_mentioned	released	unavailable
Opus 5.5	imcs21	test	10180066	symptom_267	10180066	0.020012	3.0294435408432037	not_mentioned		not_mentioned	correct	ok	not_mentioned	released	unavailable
Opus 5.5	imcs21	test	10180066	symptom_268	10180066	0.020012	3.0294435408432037	not_mentioned		not_mentioned	correct	ok	not_mentioned	released	unavailable
Opus 5.5	imcs21	test	10180066	symptom_269	10180066	0.020012	3.0294435408432037	not_mentioned		not_mentioned	correct	ok	not_mentioned	released	unavailable
Opus 5.5	imcs21	test	10180066	symptom_270	10180066	0.020012	3.0294435408432037	not_mentioned		not_mentioned	correct	ok	not_mentioned	released	unavailable
Opus 5.5	imcs21	test	10180066	symptom_271	10180066	0.020012	3.0294435408432037	not_mentioned		not_mentioned	correct	ok	not_mentioned	released	unavailable
Opus 5.5	imcs21	test	10180066	symptom_272	10180066	0.020012	3.0294435408432037	not_mentioned		not_mentioned	correct	ok	not_mentioned	released	unavailable
Opus 5.5	imcs21	test	10180066	symptom_273	10180066	0.020012	3.0294435408432037	not_mentioned		not_mentioned	correct	ok	not_mentioned	released	unavailable
Opus 5.5	imcs21	test	10180066	symptom_274	10180066	0.020012	3.0294435408432037	not_mentioned		not_mentioned	correct	ok	not_mentioned	released	unavailable
Opus 5.5	imcs21	test	10180066	symptom_275	10180066	0.020012	3.0294435408432037	not_mentioned		not_mentioned	correct	ok	not_mentioned	released	unavailable
Opus 5.5	imcs21	test	10180066	symptom_276	10180066	0.020012	3.0294435408432037	not_mentioned		not_mentioned	correct	ok	not_mentioned	released	unavailable
Opus 5.5	imcs21	test	10180066	symptom_277	10180066	0.020012	3.0294435408432037	not_mentioned		not_mentioned	correct	ok	not_mentioned	released	unavailable
Opus 5.5	imcs21	test	10180066	symptom_278	10180066	0.020012	3.0294435408432037	not_mentioned		not_mentioned	correct	ok	not_mentioned	released	unavailable
Opus 5.5	imcs21	test	10180066	symptom_279	10180066	0.020012	3.0294435408432037	not_mentioned		not_mentioned	correct	ok	not_mentioned	released	unavailable
Opus 5.5	imcs21	test	10180066	symptom_280	10180066	0.020012	3.0294435408432037	not_mentioned		not_mentioned	correct	ok	not_mentioned	released	unavailable
Opus 5.5	imcs21	test	10180066	symptom_281	10180066	0.020012	3.0294435408432037	not_mentioned		not_mentioned	correct	ok	not_mentioned	released	unavailable
Opus 5.5	imcs21	test	10180066	symptom_282	10180066	0.020012	3.0294435408432037	not_mentioned		not_mentioned	correct	ok	not_mentioned	released	unavailable
Opus 5.5	imcs21	test	10180066	symptom_283	10180066	0.020012	3.0294435408432037	not_mentioned		not_mentioned	correct	ok	not_mentioned	released	unavailable
Opus 5.5	imcs21	test	10180066	symptom_284	10180066	0.020012	3.0294435408432037	not_mentioned		not_mentioned	correct	ok	not_mentioned	released	unavailable
Opus 5.5	imcs21	test	10180066	symptom_285	10180066	0.020012	3.0294435408432037	not_mentioned		not_mentioned	correct	ok	not_mentioned	released	unavailable
Opus 5.5	imcs21	test	10180066	symptom_286	10180066	0.020012	3.0294435408432037	not_mentioned		not_mentioned	correct	ok	not_mentioned	released	unavailable
Opus 5.5	imcs21	test	10180066	symptom_287	10180066	0.020012	3.0294435408432037	not_mentioned		not_mentioned	correct	ok	not_mentioned	released	unavailable
Opus 5.5	imcs21	test	10180066	symptom_288	10180066	0.020012	3.0294435408432037	not_mentioned		not_mentioned	correct	ok	not_mentioned	released	unavailable
Opus 5.5	imcs21	test	10180066	symptom_289	10180066	0.020012	3.0294435408432037	not_mentioned		not_mentioned	correct	ok	not_mentioned	released	unavailable
Opus 5.5	imcs21	test	10180066	symptom_290	10180066	0.020012	3.0294435408432037	not_mentioned		not_mentioned	correct	ok	not_mentioned	released	unavailable
Opus 5.5	imcs21	test	10180066	symptom_291	10180066	0.020012	3.0294435408432037	not_mentioned		not_mentioned	correct	ok	not_mentioned	released	unavailable
Opus 5.5	imcs21	test	10180066	symptom_292	10180066	0.020012	3.0294435408432037	not_mentioned		not_mentioned	correct	ok	not_mentioned	released	unavailable
Opus 5.5	imcs21	test	10180066	symptom_293	10180066	0.020012	3.0294435408432037	not_mentioned		not_mentioned	correct	ok	not_mentioned	released	unavailable
Opus 5.5	imcs21	test	10180066	symptom_294	10180066	0.020012	3.0294435408432037	not_mentioned		not_mentioned	correct	ok	not_mentioned	released	unavailable
Opus 5.5	imcs21	test	10180066	symptom_295	10180066	0.020012	3.0294435408432037	not_mentioned		not_mentioned	correct	ok	not_mentioned	released	unavailable
Opus 5.5	imcs21	test	10180066	symptom_296	10180066	0.020012	3.0294435408432037	not_mentioned		not_mentioned	correct	ok	not_mentioned	released	unavailable
Opus 5.5	imcs21	test	10180066	symptom_297	10180066	0.020012	3.0294435408432037	not_mentioned		not_mentioned	correct	ok	not_mentioned	released	unavailable
Opus 5.5	imcs21	test	10180066	symptom_298	10180066	0.020012	3.0294435408432037	not_mentioned		not_mentioned	correct	ok	not_mentioned	released	unavailable
Opus 5.5	imcs21	test	10180066	symptom_299	10180066	0.020012	3.0294435408432037	not_mentioned		not_mentioned	correct	ok	not_mentioned	released	unavailable
Opus 5.5	imcs21	test	10180066	symptom_300	10180066	0.020012	3.0294435408432037	not_mentioned		not_mentioned	correct	ok	not_mentioned	released	unavailable
Opus 5.5	imcs21	test	10180066	symptom_301	10180066	0.020012	3.0294435408432037	not_mentioned		not_mentioned	correct	ok	not_mentioned	released	unavailable
Opus 5.5	imcs21	test	10180066	symptom_302	10180066	0.020012	3.0294435408432037	not_mentioned		not_mentioned	correct	ok	not_mentioned	released	unavailable
Opus 5.5	imcs21	test	10180066	symptom_303	10180066	0.020012	3.0294435408432037	not_mentioned		not_mentioned	correct	ok	not_mentioned	released	unavailable
Opus 5.5	imcs21	test	10180066	symptom_304	10180066	0.020012	3.0294435408432037	not_mentioned		not_mentioned	correct	ok	not_mentioned	released	unavailable
Opus 5.5	imcs21	test	10180066	symptom_305	10180066	0.020012	3.0294435408432037	not_mentioned		not_mentioned	correct	ok	not_mentioned	released	unavailable
Opus 5.5	imcs21	test	10180066	symptom_306	10180066	0.020012	3.0294435408432037	not_mentioned		not_mentioned	correct	ok	not_mentioned	released	unavailable
Opus 5.5	imcs21	test	10180066	symptom_307	10180066	0.020012	3.0294435408432037	not_mentioned		not_mentioned	correct	ok	not_mentioned	released	unavailable
Opus 5.5	imcs21	test	10180066	symptom_308	10180066	0.020012	3.0294435408432037	not_mentioned		not_mentioned	correct	ok	not_mentioned	released	unavailable
Opus 5.5	imcs21	test	10180066	symptom_309	10180066	0.020012	3.0294435408432037	not_mentioned		not_mentioned	correct	ok	not_mentioned	released	unavailable
Opus 5.5	imcs21	test	10180066	symptom_310	10180066	0.020012	3.0294435408432037	not_mentioned		not_mentioned	correct	ok	not_mentioned	released	unavailable
Opus 5.5	imcs21	test	10180066	symptom_311	10180066	0.020012	3.0294435408432037	not_mentioned		not_mentioned	correct	ok	not_mentioned	released	unavailable
Opus 5.5	imcs21	test	10180066	symptom_312	10180066	0.020012	3.0294435408432037	not_mentioned		not_mentioned	correct	ok	not_mentioned	released	unavailable
Opus 5.5	imcs21	test	10180066	symptom_313	10180066	0.020012	3.0294435408432037	not_mentioned		not_mentioned	correct	ok	not_mentioned	released	unavailable
Opus 5.5	imcs21	test	10180066	symptom_314	10180066	0.020012	3.0294435408432037	not_mentioned		not_mentioned	correct	ok	not_mentioned	released	unavailable
Opus 5.5	imcs21	test	10180066	symptom_315	10180066	0.020012	3.0294435408432037	not_mentioned		not_mentioned	correct	ok	not_mentioned	released	unavailable
Opus 5.5	imcs21	test	10180066	symptom_316	10180066	0.020012	3.0294435408432037	not_mentioned		not_mentioned	correct	ok	not_mentioned	released	unavailable
Opus 5.5	imcs21	test	10180066	symptom_317	10180066	0.020012	3.0294435408432037	not_mentioned		not_mentioned	correct	ok	not_mentioned	released	unavailable
Opus 5.5	imcs21	test	10180066	symptom_318	10180066	0.020012	3.0294435408432037	not_mentioned		not_mentioned	correct	ok	not_mentioned	released	unavailable
Opus 5.5	imcs21	test	10180066	symptom_319	10180066	0.020012	3.0294435408432037	not_mentioned		not_mentioned	correct	ok	not_mentioned	released	unavailable
Opus 5.5	imcs21	test	10180066	symptom_320	10180066	0.020012	3.0294435408432037	not_mentioned		not_mentioned	correct	ok	not_mentioned	released	unavailable
Opus 5.5	imcs21	test	10180066	symptom_321	10180066	0.020012	3.0294435408432037	not_mentioned		not_mentioned	correct	ok	not_mentioned	released	unavailable
Opus 5.5	imcs21	test	10180066	symptom_322	10180066	0.020012	3.0294435408432037	not_mentioned		not_mentioned	correct	ok	not_mentioned	released	unavailable
Opus 5.5	imcs21	test	10180066	symptom_323	10180066	0.020012	3.0294435408432037	not_mentioned		not_mentioned	correct	ok	not_mentioned	released	unavailable
Opus 5.5	imcs21	test	10180066	symptom_324	10180066	0.020012	3.0294435408432037	not_mentioned		not_mentioned	correct	ok	not_mentioned	released	unavailable
Opus 5.5	imcs21	test	10180066	symptom_325	10180066	0.020012	3.0294435408432037	not_mentioned		not_mentioned	correct	ok	not_mentioned	released	unavailable
Opus 5.5	imcs21	test	10180066	symptom_326	10180066	0.020012	3.0294435408432037	not_mentioned		not_mentioned	correct	ok	not_mentioned	released	unavailable
Opus 5.5	imcs21	test	10180066	symptom_327	10180066	0.020012	3.0294435408432037	not_mentioned		not_mentioned	correct	ok	not_mentioned	released	unavailable
Opus 5.5	imcs21	test	10180066	symptom_328	10180066	0.020012	3.0294435408432037	not_mentioned		not_mentioned	correct	ok	not_mentioned	released	unavailable
Opus 5.5	imcs21	test	10180066	symptom_329	10180066	0.020012	3.0294435408432037	not_mentioned		not_mentioned	correct	ok	not_mentioned	released	unavailable
Opus 5.5	imcs21	test	10180066	symptom_330	10180066	0.020012	3.0294435408432037	not_mentioned		not_mentioned	correct	ok	not_mentioned	released	unavailable
Opus 5.5	imcs21	test	10180677	symptom_000	10180677	0.014964	1.303781749913469	not_mentioned		not_mentioned	correct	ok	not_mentioned	released	unavailable
Opus 5.5	imcs21	test	10180677	symptom_001	10180677	0.014964	1.303781749913469	not_mentioned		not_mentioned	correct	ok	not_mentioned	released	unavailable
Opus 5.5	imcs21	test	10180677	symptom_002	10180677	0.014964	1.303781749913469	not_mentioned		not_mentioned	correct	ok	not_mentioned	released	unavailable
Opus 5.5	imcs21	test	10180677	symptom_003	10180677	0.014964	1.303781749913469	not_mentioned		not_mentioned	correct	ok	not_mentioned	released	unavailable
Opus 5.5	imcs21	test	10180677	symptom_004	10180677	0.014964	1.303781749913469	positive	0.92	positive	correct	ok	positive	released	reported_percentage
Opus 5.5	imcs21	test	10180677	symptom_005	10180677	0.014964	1.303781749913469	not_mentioned		not_mentioned	correct	ok	not_mentioned	released	unavailable
Opus 5.5	imcs21	test	10180677	symptom_006	10180677	0.014964	1.303781749913469	not_mentioned		not_mentioned	correct	ok	not_mentioned	released	unavailable
Opus 5.5	imcs21	test	10180677	symptom_007	10180677	0.014964	1.303781749913469	not_mentioned		not_mentioned	correct	ok	not_mentioned	released	unavailable
Opus 5.5	imcs21	test	10180677	symptom_008	10180677	0.014964	1.303781749913469	not_mentioned		not_mentioned	correct	ok	not_mentioned	released	unavailable
Opus 5.5	imcs21	test	10180677	symptom_009	10180677	0.014964	1.303781749913469	not_mentioned		not_mentioned	correct	ok	not_mentioned	released	unavailable
Opus 5.5	imcs21	test	10180677	symptom_010	10180677	0.014964	1.303781749913469	not_mentioned		not_mentioned	correct	ok	not_mentioned	released	unavailable
Opus 5.5	imcs21	test	10180677	symptom_011	10180677	0.014964	1.303781749913469	not_mentioned		not_mentioned	correct	ok	not_mentioned	released	unavailable
Opus 5.5	imcs21	test	10180677	symptom_012	10180677	0.014964	1.303781749913469	not_mentioned		not_mentioned	correct	ok	not_mentioned	released	unavailable
Opus 5.5	imcs21	test	10180677	symptom_013	10180677	0.014964	1.303781749913469	not_mentioned		not_mentioned	correct	ok	not_mentioned	released	unavailable
Opus 5.5	imcs21	test	10180677	symptom_014	10180677	0.014964	1.303781749913469	not_mentioned		not_mentioned	correct	ok	not_mentioned	released	unavailable
Opus 5.5	imcs21	test	10180677	symptom_015	10180677	0.014964	1.303781749913469	not_mentioned		not_mentioned	correct	ok	not_mentioned	released	unavailable
Opus 5.5	imcs21	test	10180677	symptom_016	10180677	0.014964	1.303781749913469	positive	0.88	positive	correct	ok	positive	released	reported_percentage
Opus 5.5	imcs21	test	10180677	symptom_017	10180677	0.014964	1.303781749913469	not_mentioned		not_mentioned	correct	ok	not_mentioned	released	unavailable
Opus 5.5	imcs21	test	10180677	symptom_018	10180677	0.014964	1.303781749913469	not_mentioned		not_mentioned	correct	ok	not_mentioned	released	unavailable
Opus 5.5	imcs21	test	10180677	symptom_019	10180677	0.014964	1.303781749913469	not_mentioned		not_mentioned	correct	ok	not_mentioned	released	unavailable
Opus 5.5	imcs21	test	10180677	symptom_020	10180677	0.014964	1.303781749913469	not_mentioned		not_mentioned	correct	ok	not_mentioned	released	unavailable
Opus 5.5	imcs21	test	10180677	symptom_021	10180677	0.014964	1.303781749913469	not_mentioned		not_mentioned	correct	ok	not_mentioned	released	unavailable
Opus 5.5	imcs21	test	10180677	symptom_022	10180677	0.014964	1.303781749913469	not_mentioned		not_mentioned	correct	ok	not_mentioned	released	unavailable
Opus 5.5	imcs21	test	10180677	symptom_023	10180677	0.014964	1.303781749913469	not_mentioned		not_mentioned	correct	ok	not_mentioned	released	unavailable
Opus 5.5	imcs21	test	10180677	symptom_024	10180677	0.014964	1.303781749913469	not_mentioned		not_mentioned	correct	ok	not_mentioned	released	unavailable
Opus 5.5	imcs21	test	10180677	symptom_025	10180677	0.014964	1.303781749913469	not_mentioned		not_mentioned	correct	ok	not_mentioned	released	unavailable
Opus 5.5	imcs21	test	10180677	symptom_026	10180677	0.014964	1.303781749913469	not_mentioned		not_mentioned	correct	ok	not_mentioned	released	unavailable
Opus 5.5	imcs21	test	10180677	symptom_027	10180677	0.014964	1.303781749913469	not_mentioned		not_mentioned	correct	ok	not_mentioned	released	unavailable
Opus 5.5	imcs21	test	10180677	symptom_028	10180677	0.014964	1.303781749913469	not_mentioned		not_mentioned	correct	ok	not_mentioned	released	unavailable
Opus 5.5	imcs21	test	10180677	symptom_029	10180677	0.014964	1.303781749913469	not_mentioned		not_mentioned	correct	ok	not_mentioned	released	unavailable
Opus 5.5	imcs21	test	10180677	symptom_030	10180677	0.014964	1.303781749913469	not_mentioned		not_mentioned	correct	ok	not_mentioned	released	unavailable
Opus 5.5	imcs21	test	10180677	symptom_031	10180677	0.014964	1.303781749913469	not_mentioned		not_mentioned	correct	ok	not_mentioned	released	unavailable
Opus 5.5	imcs21	test	10180677	symptom_032	10180677	0.014964	1.303781749913469	not_mentioned		not_mentioned	correct	ok	not_mentioned	released	unavailable
Opus 5.5	imcs21	test	10180677	symptom_033	10180677	0.014964	1.303781749913469	not_mentioned		not_mentioned	correct	ok	not_mentioned	released	unavailable
Opus 5.5	imcs21	test	10180677	symptom_034	10180677	0.014964	1.303781749913469	not_mentioned		not_mentioned	correct	ok	not_mentioned	released	unavailable
Opus 5.5	imcs21	test	10180677	symptom_035	10180677	0.014964	1.303781749913469	not_mentioned		not_mentioned	correct	ok	not_mentioned	released	unavailable
Opus 5.5	imcs21	test	10180677	symptom_036	10180677	0.014964	1.303781749913469	not_mentioned		not_mentioned	correct	ok	not_mentioned	released	unavailable
Opus 5.5	imcs21	test	10180677	symptom_037	10180677	0.014964	1.303781749913469	not_mentioned		not_mentioned	correct	ok	not_mentioned	released	unavailable
Opus 5.5	imcs21	test	10180677	symptom_038	10180677	0.014964	1.303781749913469	not_mentioned		not_mentioned	correct	ok	not_mentioned	released	unavailable
Opus 5.5	imcs21	test	10180677	symptom_039	10180677	0.014964	1.303781749913469	not_mentioned		not_mentioned	correct	ok	not_mentioned	released	unavailable
Opus 5.5	imcs21	test	10180677	symptom_040	10180677	0.014964	1.303781749913469	not_mentioned		not_mentioned	correct	ok	not_mentioned	released	unavailable
Opus 5.5	imcs21	test	10180677	symptom_041	10180677	0.014964	1.303781749913469	not_mentioned		not_mentioned	correct	ok	not_mentioned	released	unavailable
Opus 5.5	imcs21	test	10180677	symptom_042	10180677	0.014964	1.303781749913469	not_mentioned		not_mentioned	correct	ok	not_mentioned	released	unavailable
Opus 5.5	imcs21	test	10180677	symptom_043	10180677	0.014964	1.303781749913469	not_mentioned		not_mentioned	correct	ok	not_mentioned	released	unavailable
Opus 5.5	imcs21	test	10180677	symptom_044	10180677	0.014964	1.303781749913469	not_mentioned		not_mentioned	correct	ok	not_mentioned	released	unavailable
Opus 5.5	imcs21	test	10180677	symptom_045	10180677	0.014964	1.303781749913469	not_mentioned		not_mentioned	correct	ok	not_mentioned	released	unavailable
Opus 5.5	imcs21	test	10180677	symptom_046	10180677	0.014964	1.303781749913469	not_mentioned		not_mentioned	correct	ok	not_mentioned	released	unavailable
Opus 5.5	imcs21	test	10180677	symptom_047	10180677	0.014964	1.303781749913469	not_mentioned		not_mentioned	correct	ok	not_mentioned	released	unavailable
Opus 5.5	imcs21	test	10180677	symptom_048	10180677	0.014964	1.303781749913469	not_mentioned		not_mentioned	correct	ok	not_mentioned	released	unavailable
Opus 5.5	imcs21	test	10180677	symptom_049	10180677	0.014964	1.303781749913469	not_mentioned		not_mentioned	correct	ok	not_mentioned	released	unavailable
Opus 5.5	imcs21	test	10180677	symptom_050	10180677	0.014964	1.303781749913469	not_mentioned		not_mentioned	correct	ok	not_mentioned	released	unavailable
Opus 5.5	imcs21	test	10180677	symptom_051	10180677	0.014964	1.303781749913469	not_mentioned		not_mentioned	correct	ok	not_mentioned	released	unavailable
Opus 5.5	imcs21	test	10180677	symptom_052	10180677	0.014964	1.303781749913469	not_mentioned		not_mentioned	correct	ok	not_mentioned	released	unavailable
Opus 5.5	imcs21	test	10180677	symptom_053	10180677	0.014964	1.303781749913469	not_mentioned		not_mentioned	correct	ok	not_mentioned	released	unavailable
Opus 5.5	imcs21	test	10180677	symptom_054	10180677	0.014964	1.303781749913469	not_mentioned		not_mentioned	correct	ok	not_mentioned	released	unavailable
Opus 5.5	imcs21	test	10180677	symptom_055	10180677	0.014964	1.303781749913469	not_mentioned		not_mentioned	correct	ok	not_mentioned	released	unavailable
Opus 5.5	imcs21	test	10180677	symptom_056	10180677	0.014964	1.303781749913469	not_mentioned		not_mentioned	correct	ok	not_mentioned	released	unavailable
Opus 5.5	imcs21	test	10180677	symptom_057	10180677	0.014964	1.303781749913469	not_mentioned		not_mentioned	correct	ok	not_mentioned	released	unavailable
Opus 5.5	imcs21	test	10180677	symptom_058	10180677	0.014964	1.303781749913469	not_mentioned		not_mentioned	correct	ok	not_mentioned	released	unavailable
Opus 5.5	imcs21	test	10180677	symptom_059	10180677	0.014964	1.303781749913469	not_mentioned		not_mentioned	correct	ok	not_mentioned	released	unavailable
Opus 5.5	imcs21	test	10180677	symptom_060	10180677	0.014964	1.303781749913469	not_mentioned		not_mentioned	correct	ok	not_mentioned	released	unavailable
Opus 5.5	imcs21	test	10180677	symptom_061	10180677	0.014964	1.303781749913469	not_mentioned		not_mentioned	correct	ok	not_mentioned	released	unavailable
Opus 5.5	imcs21	test	10180677	symptom_062	10180677	0.014964	1.303781749913469	not_mentioned		not_mentioned	correct	ok	not_mentioned	released	unavailable
Opus 5.5	imcs21	test	10180677	symptom_063	10180677	0.014964	1.303781749913469	not_mentioned		not_mentioned	correct	ok	not_mentioned	released	unavailable
Opus 5.5	imcs21	test	10180677	symptom_064	10180677	0.014964	1.303781749913469	not_mentioned		not_mentioned	correct	ok	not_mentioned	released	unavailable
Opus 5.5	imcs21	test	10180677	symptom_065	10180677	0.014964	1.303781749913469	not_mentioned		not_mentioned	correct	ok	not_mentioned	released	unavailable
Opus 5.5	imcs21	test	10180677	symptom_066	10180677	0.014964	1.303781749913469	not_mentioned		not_mentioned	correct	ok	not_mentioned	released	unavailable
Opus 5.5	imcs21	test	10180677	symptom_067	10180677	0.014964	1.303781749913469	not_mentioned		not_mentioned	correct	ok	not_mentioned	released	unavailable
Opus 5.5	imcs21	test	10180677	symptom_068	10180677	0.014964	1.303781749913469	not_mentioned		not_mentioned	correct	ok	not_mentioned	released	unavailable
Opus 5.5	imcs21	test	10180677	symptom_069	10180677	0.014964	1.303781749913469	not_mentioned		not_mentioned	correct	ok	not_mentioned	released	unavailable
Opus 5.5	imcs21	test	10180677	symptom_070	10180677	0.014964	1.303781749913469	not_mentioned		not_mentioned	correct	ok	not_mentioned	released	unavailable
Opus 5.5	imcs21	test	10180677	symptom_071	10180677	0.014964	1.303781749913469	not_mentioned		not_mentioned	correct	ok	not_mentioned	released	unavailable
Opus 5.5	imcs21	test	10180677	symptom_072	10180677	0.014964	1.303781749913469	not_mentioned		not_mentioned	correct	ok	not_mentioned	released	unavailable
Opus 5.5	imcs21	test	10180677	symptom_073	10180677	0.014964	1.303781749913469	not_mentioned		not_mentioned	correct	ok	not_mentioned	released	unavailable
Opus 5.5	imcs21	test	10180677	symptom_074	10180677	0.014964	1.303781749913469	not_mentioned		not_mentioned	correct	ok	not_mentioned	released	unavailable
Opus 5.5	imcs21	test	10180677	symptom_075	10180677	0.014964	1.303781749913469	not_mentioned		not_mentioned	correct	ok	not_mentioned	released	unavailable
Opus 5.5	imcs21	test	10180677	symptom_076	10180677	0.014964	1.303781749913469	not_mentioned		not_mentioned	correct	ok	not_mentioned	released	unavailable
Opus 5.5	imcs21	test	10180677	symptom_077	10180677	0.014964	1.303781749913469	not_mentioned		not_mentioned	correct	ok	not_mentioned	released	unavailable
Opus 5.5	imcs21	test	10180677	symptom_078	10180677	0.014964	1.303781749913469	not_mentioned		not_mentioned	correct	ok	not_mentioned	released	unavailable
Opus 5.5	imcs21	test	10180677	symptom_079	10180677	0.014964	1.303781749913469	not_mentioned		not_mentioned	correct	ok	not_mentioned	released	unavailable
Opus 5.5	imcs21	test	10180677	symptom_080	10180677	0.014964	1.303781749913469	not_mentioned		not_mentioned	correct	ok	not_mentioned	released	unavailable
Opus 5.5	imcs21	test	10180677	symptom_081	10180677	0.014964	1.303781749913469	not_mentioned		not_mentioned	correct	ok	not_mentioned	released	unavailable
Opus 5.5	imcs21	test	10180677	symptom_082	10180677	0.014964	1.303781749913469	not_mentioned		not_mentioned	correct	ok	not_mentioned	released	unavailable
Opus 5.5	imcs21	test	10180677	symptom_083	10180677	0.014964	1.303781749913469	not_mentioned		not_mentioned	correct	ok	not_mentioned	released	unavailable
Opus 5.5	imcs21	test	10180677	symptom_084	10180677	0.014964	1.303781749913469	not_mentioned		not_mentioned	correct	ok	not_mentioned	released	unavailable
Opus 5.5	imcs21	test	10180677	symptom_085	10180677	0.014964	1.303781749913469	not_mentioned		not_mentioned	correct	ok	not_mentioned	released	unavailable
Opus 5.5	imcs21	test	10180677	symptom_086	10180677	0.014964	1.303781749913469	not_mentioned		not_mentioned	correct	ok	not_mentioned	released	unavailable
Opus 5.5	imcs21	test	10180677	symptom_087	10180677	0.014964	1.303781749913469	not_mentioned		not_mentioned	correct	ok	not_mentioned	released	unavailable
Opus 5.5	imcs21	test	10180677	symptom_088	10180677	0.014964	1.303781749913469	positive	0.75	not_mentioned	incorrect	ok	not_mentioned	released	reported_percentage
Opus 5.5	imcs21	test	10180677	symptom_089	10180677	0.014964	1.303781749913469	not_mentioned		not_mentioned	correct	ok	not_mentioned	released	unavailable
Opus 5.5	imcs21	test	10180677	symptom_090	10180677	0.014964	1.303781749913469	not_mentioned		not_mentioned	correct	ok	not_mentioned	released	unavailable
Opus 5.5	imcs21	test	10180677	symptom_091	10180677	0.014964	1.303781749913469	not_mentioned		not_mentioned	correct	ok	not_mentioned	released	unavailable
Opus 5.5	imcs21	test	10180677	symptom_092	10180677	0.014964	1.303781749913469	not_mentioned		not_mentioned	correct	ok	not_mentioned	released	unavailable
Opus 5.5	imcs21	test	10180677	symptom_093	10180677	0.014964	1.303781749913469	not_mentioned		not_mentioned	correct	ok	not_mentioned	released	unavailable
Opus 5.5	imcs21	test	10180677	symptom_094	10180677	0.014964	1.303781749913469	not_mentioned		not_mentioned	correct	ok	not_mentioned	released	unavailable
Opus 5.5	imcs21	test	10180677	symptom_095	10180677	0.014964	1.303781749913469	not_mentioned		not_mentioned	correct	ok	not_mentioned	released	unavailable
Opus 5.5	imcs21	test	10180677	symptom_096	10180677	0.014964	1.303781749913469	not_mentioned		not_mentioned	correct	ok	not_mentioned	released	unavailable
Opus 5.5	imcs21	test	10180677	symptom_097	10180677	0.014964	1.303781749913469	not_mentioned		not_mentioned	correct	ok	not_mentioned	released	unavailable
Opus 5.5	imcs21	test	10180677	symptom_098	10180677	0.014964	1.303781749913469	not_mentioned		not_mentioned	correct	ok	not_mentioned	released	unavailable
Opus 5.5	imcs21	test	10180677	symptom_099	10180677	0.014964	1.303781749913469	not_mentioned		not_mentioned	correct	ok	not_mentioned	released	unavailable
Opus 5.5	imcs21	test	10180677	symptom_100	10180677	0.014964	1.303781749913469	not_mentioned		not_mentioned	correct	ok	not_mentioned	released	unavailable
Opus 5.5	imcs21	test	10180677	symptom_101	10180677	0.014964	1.303781749913469	not_mentioned		not_mentioned	correct	ok	not_mentioned	released	unavailable
Opus 5.5	imcs21	test	10180677	symptom_102	10180677	0.014964	1.303781749913469	not_mentioned		not_mentioned	correct	ok	not_mentioned	released	unavailable
Opus 5.5	imcs21	test	10180677	symptom_103	10180677	0.014964	1.303781749913469	not_mentioned		not_mentioned	correct	ok	not_mentioned	released	unavailable
Opus 5.5	imcs21	test	10180677	symptom_104	10180677	0.014964	1.303781749913469	not_mentioned		not_mentioned	correct	ok	not_mentioned	released	unavailable
Opus 5.5	imcs21	test	10180677	symptom_105	10180677	0.014964	1.303781749913469	not_mentioned		not_mentioned	correct	ok	not_mentioned	released	unavailable
Opus 5.5	imcs21	test	10180677	symptom_106	10180677	0.014964	1.303781749913469	not_mentioned		not_mentioned	correct	ok	not_mentioned	released	unavailable
Opus 5.5	imcs21	test	10180677	symptom_107	10180677	0.014964	1.303781749913469	not_mentioned		not_mentioned	correct	ok	not_mentioned	released	unavailable
Opus 5.5	imcs21	test	10180677	symptom_108	10180677	0.014964	1.303781749913469	not_mentioned		not_mentioned	correct	ok	not_mentioned	released	unavailable
Opus 5.5	imcs21	test	10180677	symptom_109	10180677	0.014964	1.303781749913469	not_mentioned		not_mentioned	correct	ok	not_mentioned	released	unavailable
Opus 5.5	imcs21	test	10180677	symptom_110	10180677	0.014964	1.303781749913469	not_mentioned		not_mentioned	correct	ok	not_mentioned	released	unavailable
Opus 5.5	imcs21	test	10180677	symptom_111	10180677	0.014964	1.303781749913469	not_mentioned		not_mentioned	correct	ok	not_mentioned	released	unavailable
Opus 5.5	imcs21	test	10180677	symptom_112	10180677	0.014964	1.303781749913469	not_mentioned		not_mentioned	correct	ok	not_mentioned	released	unavailable
Opus 5.5	imcs21	test	10180677	symptom_113	10180677	0.014964	1.303781749913469	not_mentioned		not_mentioned	correct	ok	not_mentioned	released	unavailable
Opus 5.5	imcs21	test	10180677	symptom_114	10180677	0.014964	1.303781749913469	not_mentioned		not_mentioned	correct	ok	not_mentioned	released	unavailable
Opus 5.5	imcs21	test	10180677	symptom_115	10180677	0.014964	1.303781749913469	not_mentioned		not_mentioned	correct	ok	not_mentioned	released	unavailable
Opus 5.5	imcs21	test	10180677	symptom_116	10180677	0.014964	1.303781749913469	not_mentioned		not_mentioned	correct	ok	not_mentioned	released	unavailable
Opus 5.5	imcs21	test	10180677	symptom_117	10180677	0.014964	1.303781749913469	not_mentioned		not_mentioned	correct	ok	not_mentioned	released	unavailable
Opus 5.5	imcs21	test	10180677	symptom_118	10180677	0.014964	1.303781749913469	not_mentioned		not_mentioned	correct	ok	not_mentioned	released	unavailable
Opus 5.5	imcs21	test	10180677	symptom_119	10180677	0.014964	1.303781749913469	not_mentioned		not_mentioned	correct	ok	not_mentioned	released	unavailable
Opus 5.5	imcs21	test	10180677	symptom_120	10180677	0.014964	1.303781749913469	not_mentioned		not_mentioned	correct	ok	not_mentioned	released	unavailable
Opus 5.5	imcs21	test	10180677	symptom_121	10180677	0.014964	1.303781749913469	not_mentioned		not_mentioned	correct	ok	not_mentioned	released	unavailable
Opus 5.5	imcs21	test	10180677	symptom_122	10180677	0.014964	1.303781749913469	not_mentioned		not_mentioned	correct	ok	not_mentioned	released	unavailable
Opus 5.5	imcs21	test	10180677	symptom_123	10180677	0.014964	1.303781749913469	not_mentioned		not_mentioned	correct	ok	not_mentioned	released	unavailable
Opus 5.5	imcs21	test	10180677	symptom_124	10180677	0.014964	1.303781749913469	not_mentioned		not_mentioned	correct	ok	not_mentioned	released	unavailable
Opus 5.5	imcs21	test	10180677	symptom_125	10180677	0.014964	1.303781749913469	not_mentioned		not_mentioned	correct	ok	not_mentioned	released	unavailable
Opus 5.5	imcs21	test	10180677	symptom_126	10180677	0.014964	1.303781749913469	positive	0.72	not_mentioned	incorrect	ok	not_mentioned	released	reported_percentage
Opus 5.5	imcs21	test	10180677	symptom_127	10180677	0.014964	1.303781749913469	not_mentioned		not_mentioned	correct	ok	not_mentioned	released	unavailable
Opus 5.5	imcs21	test	10180677	symptom_128	10180677	0.014964	1.303781749913469	not_mentioned		not_mentioned	correct	ok	not_mentioned	released	unavailable
Opus 5.5	imcs21	test	10180677	symptom_129	10180677	0.014964	1.303781749913469	not_mentioned		not_mentioned	correct	ok	not_mentioned	released	unavailable
Opus 5.5	imcs21	test	10180677	symptom_130	10180677	0.014964	1.303781749913469	not_mentioned		not_mentioned	correct	ok	not_mentioned	released	unavailable
Opus 5.5	imcs21	test	10180677	symptom_131	10180677	0.014964	1.303781749913469	not_mentioned		not_mentioned	correct	ok	not_mentioned	released	unavailable
Opus 5.5	imcs21	test	10180677	symptom_132	10180677	0.014964	1.303781749913469	not_mentioned		not_mentioned	correct	ok	not_mentioned	released	unavailable
Opus 5.5	imcs21	test	10180677	symptom_133	10180677	0.014964	1.303781749913469	not_mentioned		not_mentioned	correct	ok	not_mentioned	released	unavailable
Opus 5.5	imcs21	test	10180677	symptom_134	10180677	0.014964	1.303781749913469	not_mentioned		not_mentioned	correct	ok	not_mentioned	released	unavailable
Opus 5.5	imcs21	test	10180677	symptom_135	10180677	0.014964	1.303781749913469	not_mentioned		not_mentioned	correct	ok	not_mentioned	released	unavailable
Opus 5.5	imcs21	test	10180677	symptom_136	10180677	0.014964	1.303781749913469	not_mentioned		not_mentioned	correct	ok	not_mentioned	released	unavailable
Opus 5.5	imcs21	test	10180677	symptom_137	10180677	0.014964	1.303781749913469	not_mentioned		not_mentioned	correct	ok	not_mentioned	released	unavailable
Opus 5.5	imcs21	test	10180677	symptom_138	10180677	0.014964	1.303781749913469	not_mentioned		not_mentioned	correct	ok	not_mentioned	released	unavailable
Opus 5.5	imcs21	test	10180677	symptom_139	10180677	0.014964	1.303781749913469	not_mentioned		not_mentioned	correct	ok	not_mentioned	released	unavailable
Opus 5.5	imcs21	test	10180677	symptom_140	10180677	0.014964	1.303781749913469	not_mentioned		not_mentioned	correct	ok	not_mentioned	released	unavailable
Opus 5.5	imcs21	test	10180677	symptom_141	10180677	0.014964	1.303781749913469	not_mentioned		not_mentioned	correct	ok	not_mentioned	released	unavailable
Opus 5.5	imcs21	test	10180677	symptom_142	10180677	0.014964	1.303781749913469	not_mentioned		not_mentioned	correct	ok	not_mentioned	released	unavailable
Opus 5.5	imcs21	test	10180677	symptom_143	10180677	0.014964	1.303781749913469	not_mentioned		not_mentioned	correct	ok	not_mentioned	released	unavailable
Opus 5.5	imcs21	test	10180677	symptom_144	10180677	0.014964	1.303781749913469	not_mentioned		not_mentioned	correct	ok	not_mentioned	released	unavailable
Opus 5.5	imcs21	test	10180677	symptom_145	10180677	0.014964	1.303781749913469	not_mentioned		not_mentioned	correct	ok	not_mentioned	released	unavailable
Opus 5.5	imcs21	test	10180677	symptom_146	10180677	0.014964	1.303781749913469	not_mentioned		not_mentioned	correct	ok	not_mentioned	released	unavailable
Opus 5.5	imcs21	test	10180677	symptom_147	10180677	0.014964	1.303781749913469	not_mentioned		not_mentioned	correct	ok	not_mentioned	released	unavailable
Opus 5.5	imcs21	test	10180677	symptom_148	10180677	0.014964	1.303781749913469	not_mentioned		not_mentioned	correct	ok	not_mentioned	released	unavailable
Opus 5.5	imcs21	test	10180677	symptom_149	10180677	0.014964	1.303781749913469	not_mentioned		not_mentioned	correct	ok	not_mentioned	released	unavailable
Opus 5.5	imcs21	test	10180677	symptom_150	10180677	0.014964	1.303781749913469	not_mentioned		not_mentioned	correct	ok	not_mentioned	released	unavailable
Opus 5.5	imcs21	test	10180677	symptom_151	10180677	0.014964	1.303781749913469	not_mentioned		not_mentioned	correct	ok	not_mentioned	released	unavailable
Opus 5.5	imcs21	test	10180677	symptom_152	10180677	0.014964	1.303781749913469	not_mentioned		not_mentioned	correct	ok	not_mentioned	released	unavailable
Opus 5.5	imcs21	test	10180677	symptom_153	10180677	0.014964	1.303781749913469	not_mentioned		not_mentioned	correct	ok	not_mentioned	released	unavailable
Opus 5.5	imcs21	test	10180677	symptom_154	10180677	0.014964	1.303781749913469	not_mentioned		not_mentioned	correct	ok	not_mentioned	released	unavailable
Opus 5.5	imcs21	test	10180677	symptom_155	10180677	0.014964	1.303781749913469	not_mentioned		not_mentioned	correct	ok	not_mentioned	released	unavailable
Opus 5.5	imcs21	test	10180677	symptom_156	10180677	0.014964	1.303781749913469	not_mentioned		not_mentioned	correct	ok	not_mentioned	released	unavailable
Opus 5.5	imcs21	test	10180677	symptom_157	10180677	0.014964	1.303781749913469	not_mentioned		not_mentioned	correct	ok	not_mentioned	released	unavailable
Opus 5.5	imcs21	test	10180677	symptom_158	10180677	0.014964	1.303781749913469	not_mentioned		not_mentioned	correct	ok	not_mentioned	released	unavailable
Opus 5.5	imcs21	test	10180677	symptom_159	10180677	0.014964	1.303781749913469	not_mentioned		not_mentioned	correct	ok	not_mentioned	released	unavailable
Opus 5.5	imcs21	test	10180677	symptom_160	10180677	0.014964	1.303781749913469	not_mentioned		not_mentioned	correct	ok	not_mentioned	released	unavailable
Opus 5.5	imcs21	test	10180677	symptom_161	10180677	0.014964	1.303781749913469	not_mentioned		not_mentioned	correct	ok	not_mentioned	released	unavailable
Opus 5.5	imcs21	test	10180677	symptom_162	10180677	0.014964	1.303781749913469	not_mentioned		not_mentioned	correct	ok	not_mentioned	released	unavailable
Opus 5.5	imcs21	test	10180677	symptom_163	10180677	0.014964	1.303781749913469	not_mentioned		not_mentioned	correct	ok	not_mentioned	released	unavailable
Opus 5.5	imcs21	test	10180677	symptom_164	10180677	0.014964	1.303781749913469	not_mentioned		not_mentioned	correct	ok	not_mentioned	released	unavailable
Opus 5.5	imcs21	test	10180677	symptom_165	10180677	0.014964	1.303781749913469	not_mentioned		not_mentioned	correct	ok	not_mentioned	released	unavailable
Opus 5.5	imcs21	test	10180677	symptom_166	10180677	0.014964	1.303781749913469	not_mentioned		not_mentioned	correct	ok	not_mentioned	released	unavailable
Opus 5.5	imcs21	test	10180677	symptom_167	10180677	0.014964	1.303781749913469	not_mentioned		not_mentioned	correct	ok	not_mentioned	released	unavailable
Opus 5.5	imcs21	test	10180677	symptom_168	10180677	0.014964	1.303781749913469	not_mentioned		not_mentioned	correct	ok	not_mentioned	released	unavailable
Opus 5.5	imcs21	test	10180677	symptom_169	10180677	0.014964	1.303781749913469	not_mentioned		not_mentioned	correct	ok	not_mentioned	released	unavailable
Opus 5.5	imcs21	test	10180677	symptom_170	10180677	0.014964	1.303781749913469	not_mentioned		not_mentioned	correct	ok	not_mentioned	released	unavailable
Opus 5.5	imcs21	test	10180677	symptom_171	10180677	0.014964	1.303781749913469	not_mentioned		not_mentioned	correct	ok	not_mentioned	released	unavailable
Opus 5.5	imcs21	test	10180677	symptom_172	10180677	0.014964	1.303781749913469	not_mentioned		not_mentioned	correct	ok	not_mentioned	released	unavailable
Opus 5.5	imcs21	test	10180677	symptom_173	10180677	0.014964	1.303781749913469	not_mentioned		not_mentioned	correct	ok	not_mentioned	released	unavailable
Opus 5.5	imcs21	test	10180677	symptom_174	10180677	0.014964	1.303781749913469	not_mentioned		not_mentioned	correct	ok	not_mentioned	released	unavailable
Opus 5.5	imcs21	test	10180677	symptom_175	10180677	0.014964	1.303781749913469	not_mentioned		not_mentioned	correct	ok	not_mentioned	released	unavailable
Opus 5.5	imcs21	test	10180677	symptom_176	10180677	0.014964	1.303781749913469	not_mentioned		not_mentioned	correct	ok	not_mentioned	released	unavailable
Opus 5.5	imcs21	test	10180677	symptom_177	10180677	0.014964	1.303781749913469	not_mentioned		not_mentioned	correct	ok	not_mentioned	released	unavailable
Opus 5.5	imcs21	test	10180677	symptom_178	10180677	0.014964	1.303781749913469	not_mentioned		not_mentioned	correct	ok	not_mentioned	released	unavailable
Opus 5.5	imcs21	test	10180677	symptom_179	10180677	0.014964	1.303781749913469	not_mentioned		not_mentioned	correct	ok	not_mentioned	released	unavailable
Opus 5.5	imcs21	test	10180677	symptom_180	10180677	0.014964	1.303781749913469	not_mentioned		not_mentioned	correct	ok	not_mentioned	released	unavailable
Opus 5.5	imcs21	test	10180677	symptom_181	10180677	0.014964	1.303781749913469	not_mentioned		not_mentioned	correct	ok	not_mentioned	released	unavailable
Opus 5.5	imcs21	test	10180677	symptom_182	10180677	0.014964	1.303781749913469	not_mentioned		not_mentioned	correct	ok	not_mentioned	released	unavailable
Opus 5.5	imcs21	test	10180677	symptom_183	10180677	0.014964	1.303781749913469	not_mentioned		not_mentioned	correct	ok	not_mentioned	released	unavailable
Opus 5.5	imcs21	test	10180677	symptom_184	10180677	0.014964	1.303781749913469	not_mentioned		not_mentioned	correct	ok	not_mentioned	released	unavailable
Opus 5.5	imcs21	test	10180677	symptom_185	10180677	0.014964	1.303781749913469	not_mentioned		not_mentioned	correct	ok	not_mentioned	released	unavailable
Opus 5.5	imcs21	test	10180677	symptom_186	10180677	0.014964	1.303781749913469	not_mentioned		not_mentioned	correct	ok	not_mentioned	released	unavailable
Opus 5.5	imcs21	test	10180677	symptom_187	10180677	0.014964	1.303781749913469	not_mentioned		not_mentioned	correct	ok	not_mentioned	released	unavailable
Opus 5.5	imcs21	test	10180677	symptom_188	10180677	0.014964	1.303781749913469	not_mentioned		not_mentioned	correct	ok	not_mentioned	released	unavailable
Opus 5.5	imcs21	test	10180677	symptom_189	10180677	0.014964	1.303781749913469	not_mentioned		not_mentioned	correct	ok	not_mentioned	released	unavailable
Opus 5.5	imcs21	test	10180677	symptom_190	10180677	0.014964	1.303781749913469	not_mentioned		not_mentioned	correct	ok	not_mentioned	released	unavailable
Opus 5.5	imcs21	test	10180677	symptom_191	10180677	0.014964	1.303781749913469	not_mentioned		not_mentioned	correct	ok	not_mentioned	released	unavailable
Opus 5.5	imcs21	test	10180677	symptom_192	10180677	0.014964	1.303781749913469	not_mentioned		not_mentioned	correct	ok	not_mentioned	released	unavailable
Opus 5.5	imcs21	test	10180677	symptom_193	10180677	0.014964	1.303781749913469	not_mentioned		not_mentioned	correct	ok	not_mentioned	released	unavailable
Opus 5.5	imcs21	test	10180677	symptom_194	10180677	0.014964	1.303781749913469	not_mentioned		not_mentioned	correct	ok	not_mentioned	released	unavailable
Opus 5.5	imcs21	test	10180677	symptom_195	10180677	0.014964	1.303781749913469	not_mentioned		not_mentioned	correct	ok	not_mentioned	released	unavailable
Opus 5.5	imcs21	test	10180677	symptom_196	10180677	0.014964	1.303781749913469	not_mentioned		not_mentioned	correct	ok	not_mentioned	released	unavailable
Opus 5.5	imcs21	test	10180677	symptom_197	10180677	0.014964	1.303781749913469	not_mentioned		not_mentioned	correct	ok	not_mentioned	released	unavailable
Opus 5.5	imcs21	test	10180677	symptom_198	10180677	0.014964	1.303781749913469	not_mentioned		not_mentioned	correct	ok	not_mentioned	released	unavailable
Opus 5.5	imcs21	test	10180677	symptom_199	10180677	0.014964	1.303781749913469	not_mentioned		not_mentioned	correct	ok	not_mentioned	released	unavailable
Opus 5.5	imcs21	test	10180677	symptom_200	10180677	0.014964	1.303781749913469	not_mentioned		not_mentioned	correct	ok	not_mentioned	released	unavailable
Opus 5.5	imcs21	test	10180677	symptom_201	10180677	0.014964	1.303781749913469	not_mentioned		not_mentioned	correct	ok	not_mentioned	released	unavailable
Opus 5.5	imcs21	test	10180677	symptom_202	10180677	0.014964	1.303781749913469	not_mentioned		not_mentioned	correct	ok	not_mentioned	released	unavailable
Opus 5.5	imcs21	test	10180677	symptom_203	10180677	0.014964	1.303781749913469	not_mentioned		not_mentioned	correct	ok	not_mentioned	released	unavailable
Opus 5.5	imcs21	test	10180677	symptom_204	10180677	0.014964	1.303781749913469	not_mentioned		not_mentioned	correct	ok	not_mentioned	released	unavailable
Opus 5.5	imcs21	test	10180677	symptom_205	10180677	0.014964	1.303781749913469	not_mentioned		not_mentioned	correct	ok	not_mentioned	released	unavailable
Opus 5.5	imcs21	test	10180677	symptom_206	10180677	0.014964	1.303781749913469	not_mentioned		not_mentioned	correct	ok	not_mentioned	released	unavailable
Opus 5.5	imcs21	test	10180677	symptom_207	10180677	0.014964	1.303781749913469	not_mentioned		not_mentioned	correct	ok	not_mentioned	released	unavailable
Opus 5.5	imcs21	test	10180677	symptom_208	10180677	0.014964	1.303781749913469	not_mentioned		not_mentioned	correct	ok	not_mentioned	released	unavailable
Opus 5.5	imcs21	test	10180677	symptom_209	10180677	0.014964	1.303781749913469	not_mentioned		not_mentioned	correct	ok	not_mentioned	released	unavailable
Opus 5.5	imcs21	test	10180677	symptom_210	10180677	0.014964	1.303781749913469	not_mentioned		not_mentioned	correct	ok	not_mentioned	released	unavailable
Opus 5.5	imcs21	test	10180677	symptom_211	10180677	0.014964	1.303781749913469	not_mentioned		not_mentioned	correct	ok	not_mentioned	released	unavailable
Opus 5.5	imcs21	test	10180677	symptom_212	10180677	0.014964	1.303781749913469	not_mentioned		not_mentioned	correct	ok	not_mentioned	released	unavailable
Opus 5.5	imcs21	test	10180677	symptom_213	10180677	0.014964	1.303781749913469	not_mentioned		not_mentioned	correct	ok	not_mentioned	released	unavailable
Opus 5.5	imcs21	test	10180677	symptom_214	10180677	0.014964	1.303781749913469	not_mentioned		not_mentioned	correct	ok	not_mentioned	released	unavailable
Opus 5.5	imcs21	test	10180677	symptom_215	10180677	0.014964	1.303781749913469	not_mentioned		not_mentioned	correct	ok	not_mentioned	released	unavailable
Opus 5.5	imcs21	test	10180677	symptom_216	10180677	0.014964	1.303781749913469	not_mentioned		not_mentioned	correct	ok	not_mentioned	released	unavailable
Opus 5.5	imcs21	test	10180677	symptom_217	10180677	0.014964	1.303781749913469	not_mentioned		not_mentioned	correct	ok	not_mentioned	released	unavailable
Opus 5.5	imcs21	test	10180677	symptom_218	10180677	0.014964	1.303781749913469	not_mentioned		not_mentioned	correct	ok	not_mentioned	released	unavailable
Opus 5.5	imcs21	test	10180677	symptom_219	10180677	0.014964	1.303781749913469	not_mentioned		not_mentioned	correct	ok	not_mentioned	released	unavailable
Opus 5.5	imcs21	test	10180677	symptom_220	10180677	0.014964	1.303781749913469	not_mentioned		not_mentioned	correct	ok	not_mentioned	released	unavailable
Opus 5.5	imcs21	test	10180677	symptom_221	10180677	0.014964	1.303781749913469	not_mentioned		not_mentioned	correct	ok	not_mentioned	released	unavailable
Opus 5.5	imcs21	test	10180677	symptom_222	10180677	0.014964	1.303781749913469	not_mentioned		not_mentioned	correct	ok	not_mentioned	released	unavailable
Opus 5.5	imcs21	test	10180677	symptom_223	10180677	0.014964	1.303781749913469	not_mentioned		not_mentioned	correct	ok	not_mentioned	released	unavailable
Opus 5.5	imcs21	test	10180677	symptom_224	10180677	0.014964	1.303781749913469	not_mentioned		not_mentioned	correct	ok	not_mentioned	released	unavailable
Opus 5.5	imcs21	test	10180677	symptom_225	10180677	0.014964	1.303781749913469	not_mentioned		not_mentioned	correct	ok	not_mentioned	released	unavailable
Opus 5.5	imcs21	test	10180677	symptom_226	10180677	0.014964	1.303781749913469	not_mentioned		not_mentioned	correct	ok	not_mentioned	released	unavailable
Opus 5.5	imcs21	test	10180677	symptom_227	10180677	0.014964	1.303781749913469	not_mentioned		not_mentioned	correct	ok	not_mentioned	released	unavailable
Opus 5.5	imcs21	test	10180677	symptom_228	10180677	0.014964	1.303781749913469	not_mentioned		not_mentioned	correct	ok	not_mentioned	released	unavailable
Opus 5.5	imcs21	test	10180677	symptom_229	10180677	0.014964	1.303781749913469	not_mentioned		not_mentioned	correct	ok	not_mentioned	released	unavailable
Opus 5.5	imcs21	test	10180677	symptom_230	10180677	0.014964	1.303781749913469	not_mentioned		not_mentioned	correct	ok	not_mentioned	released	unavailable
Opus 5.5	imcs21	test	10180677	symptom_231	10180677	0.014964	1.303781749913469	not_mentioned		not_mentioned	correct	ok	not_mentioned	released	unavailable
Opus 5.5	imcs21	test	10180677	symptom_232	10180677	0.014964	1.303781749913469	not_mentioned		not_mentioned	correct	ok	not_mentioned	released	unavailable
Opus 5.5	imcs21	test	10180677	symptom_233	10180677	0.014964	1.303781749913469	not_mentioned		not_mentioned	correct	ok	not_mentioned	released	unavailable
Opus 5.5	imcs21	test	10180677	symptom_234	10180677	0.014964	1.303781749913469	not_mentioned		not_mentioned	correct	ok	not_mentioned	released	unavailable
Opus 5.5	imcs21	test	10180677	symptom_235	10180677	0.014964	1.303781749913469	not_mentioned		not_mentioned	correct	ok	not_mentioned	released	unavailable
Opus 5.5	imcs21	test	10180677	symptom_236	10180677	0.014964	1.303781749913469	not_mentioned		not_mentioned	correct	ok	not_mentioned	released	unavailable
Opus 5.5	imcs21	test	10180677	symptom_237	10180677	0.014964	1.303781749913469	not_mentioned		not_mentioned	correct	ok	not_mentioned	released	unavailable
Opus 5.5	imcs21	test	10180677	symptom_238	10180677	0.014964	1.303781749913469	not_mentioned		not_mentioned	correct	ok	not_mentioned	released	unavailable
Opus 5.5	imcs21	test	10180677	symptom_239	10180677	0.014964	1.303781749913469	not_mentioned		not_mentioned	correct	ok	not_mentioned	released	unavailable
Opus 5.5	imcs21	test	10180677	symptom_240	10180677	0.014964	1.303781749913469	not_mentioned		not_mentioned	correct	ok	not_mentioned	released	unavailable
Opus 5.5	imcs21	test	10180677	symptom_241	10180677	0.014964	1.303781749913469	not_mentioned		not_mentioned	correct	ok	not_mentioned	released	unavailable
Opus 5.5	imcs21	test	10180677	symptom_242	10180677	0.014964	1.303781749913469	not_mentioned		not_mentioned	correct	ok	not_mentioned	released	unavailable
Opus 5.5	imcs21	test	10180677	symptom_243	10180677	0.014964	1.303781749913469	not_mentioned		not_mentioned	correct	ok	not_mentioned	released	unavailable
Opus 5.5	imcs21	test	10180677	symptom_244	10180677	0.014964	1.303781749913469	not_mentioned		not_mentioned	correct	ok	not_mentioned	released	unavailable
Opus 5.5	imcs21	test	10180677	symptom_245	10180677	0.014964	1.303781749913469	not_mentioned		not_mentioned	correct	ok	not_mentioned	released	unavailable
Opus 5.5	imcs21	test	10180677	symptom_246	10180677	0.014964	1.303781749913469	not_mentioned		not_mentioned	correct	ok	not_mentioned	released	unavailable
Opus 5.5	imcs21	test	10180677	symptom_247	10180677	0.014964	1.303781749913469	not_mentioned		not_mentioned	correct	ok	not_mentioned	released	unavailable
Opus 5.5	imcs21	test	10180677	symptom_248	10180677	0.014964	1.303781749913469	not_mentioned		not_mentioned	correct	ok	not_mentioned	released	unavailable
Opus 5.5	imcs21	test	10180677	symptom_249	10180677	0.014964	1.303781749913469	not_mentioned		not_mentioned	correct	ok	not_mentioned	released	unavailable
Opus 5.5	imcs21	test	10180677	symptom_250	10180677	0.014964	1.303781749913469	not_mentioned		not_mentioned	correct	ok	not_mentioned	released	unavailable
Opus 5.5	imcs21	test	10180677	symptom_251	10180677	0.014964	1.303781749913469	not_mentioned		not_mentioned	correct	ok	not_mentioned	released	unavailable
Opus 5.5	imcs21	test	10180677	symptom_252	10180677	0.014964	1.303781749913469	not_mentioned		not_mentioned	correct	ok	not_mentioned	released	unavailable
Opus 5.5	imcs21	test	10180677	symptom_253	10180677	0.014964	1.303781749913469	not_mentioned		not_mentioned	correct	ok	not_mentioned	released	unavailable
Opus 5.5	imcs21	test	10180677	symptom_254	10180677	0.014964	1.303781749913469	not_mentioned		not_mentioned	correct	ok	not_mentioned	released	unavailable
Opus 5.5	imcs21	test	10180677	symptom_255	10180677	0.014964	1.303781749913469	not_mentioned		not_mentioned	correct	ok	not_mentioned	released	unavailable
Opus 5.5	imcs21	test	10180677	symptom_256	10180677	0.014964	1.303781749913469	not_mentioned		not_mentioned	correct	ok	not_mentioned	released	unavailable
Opus 5.5	imcs21	test	10180677	symptom_257	10180677	0.014964	1.303781749913469	not_mentioned		not_mentioned	correct	ok	not_mentioned	released	unavailable
Opus 5.5	imcs21	test	10180677	symptom_258	10180677	0.014964	1.303781749913469	not_mentioned		not_mentioned	correct	ok	not_mentioned	released	unavailable
Opus 5.5	imcs21	test	10180677	symptom_259	10180677	0.014964	1.303781749913469	not_mentioned		not_mentioned	correct	ok	not_mentioned	released	unavailable
Opus 5.5	imcs21	test	10180677	symptom_260	10180677	0.014964	1.303781749913469	not_mentioned		not_mentioned	correct	ok	not_mentioned	released	unavailable
Opus 5.5	imcs21	test	10180677	symptom_261	10180677	0.014964	1.303781749913469	not_mentioned		not_mentioned	correct	ok	not_mentioned	released	unavailable
Opus 5.5	imcs21	test	10180677	symptom_262	10180677	0.014964	1.303781749913469	not_mentioned		not_mentioned	correct	ok	not_mentioned	released	unavailable
Opus 5.5	imcs21	test	10180677	symptom_263	10180677	0.014964	1.303781749913469	not_mentioned		not_mentioned	correct	ok	not_mentioned	released	unavailable
Opus 5.5	imcs21	test	10180677	symptom_264	10180677	0.014964	1.303781749913469	not_mentioned		not_mentioned	correct	ok	not_mentioned	released	unavailable
Opus 5.5	imcs21	test	10180677	symptom_265	10180677	0.014964	1.303781749913469	not_mentioned		not_mentioned	correct	ok	not_mentioned	released	unavailable
Opus 5.5	imcs21	test	10180677	symptom_266	10180677	0.014964	1.303781749913469	not_mentioned		not_mentioned	correct	ok	not_mentioned	released	unavailable
Opus 5.5	imcs21	test	10180677	symptom_267	10180677	0.014964	1.303781749913469	not_mentioned		not_mentioned	correct	ok	not_mentioned	released	unavailable
Opus 5.5	imcs21	test	10180677	symptom_268	10180677	0.014964	1.303781749913469	not_mentioned		not_mentioned	correct	ok	not_mentioned	released	unavailable
Opus 5.5	imcs21	test	10180677	symptom_269	10180677	0.014964	1.303781749913469	not_mentioned		not_mentioned	correct	ok	not_mentioned	released	unavailable
Opus 5.5	imcs21	test	10180677	symptom_270	10180677	0.014964	1.303781749913469	not_mentioned		not_mentioned	correct	ok	not_mentioned	released	unavailable
Opus 5.5	imcs21	test	10180677	symptom_271	10180677	0.014964	1.303781749913469	not_mentioned		not_mentioned	correct	ok	not_mentioned	released	unavailable
Opus 5.5	imcs21	test	10180677	symptom_272	10180677	0.014964	1.303781749913469	not_mentioned		not_mentioned	correct	ok	not_mentioned	released	unavailable
Opus 5.5	imcs21	test	10180677	symptom_273	10180677	0.014964	1.303781749913469	not_mentioned		not_mentioned	correct	ok	not_mentioned	released	unavailable
Opus 5.5	imcs21	test	10180677	symptom_274	10180677	0.014964	1.303781749913469	not_mentioned		not_mentioned	correct	ok	not_mentioned	released	unavailable
Opus 5.5	imcs21	test	10180677	symptom_275	10180677	0.014964	1.303781749913469	not_mentioned		not_mentioned	correct	ok	not_mentioned	released	unavailable
Opus 5.5	imcs21	test	10180677	symptom_276	10180677	0.014964	1.303781749913469	not_mentioned		not_mentioned	correct	ok	not_mentioned	released	unavailable
Opus 5.5	imcs21	test	10180677	symptom_277	10180677	0.014964	1.303781749913469	not_mentioned		not_mentioned	correct	ok	not_mentioned	released	unavailable
Opus 5.5	imcs21	test	10180677	symptom_278	10180677	0.014964	1.303781749913469	not_mentioned		not_mentioned	correct	ok	not_mentioned	released	unavailable
Opus 5.5	imcs21	test	10180677	symptom_279	10180677	0.014964	1.303781749913469	not_mentioned		not_mentioned	correct	ok	not_mentioned	released	unavailable
Opus 5.5	imcs21	test	10180677	symptom_280	10180677	0.014964	1.303781749913469	not_mentioned		not_mentioned	correct	ok	not_mentioned	released	unavailable
Opus 5.5	imcs21	test	10180677	symptom_281	10180677	0.014964	1.303781749913469	not_mentioned		not_mentioned	correct	ok	not_mentioned	released	unavailable
Opus 5.5	imcs21	test	10180677	symptom_282	10180677	0.014964	1.303781749913469	not_mentioned		not_mentioned	correct	ok	not_mentioned	released	unavailable
Opus 5.5	imcs21	test	10180677	symptom_283	10180677	0.014964	1.303781749913469	not_mentioned		not_mentioned	correct	ok	not_mentioned	released	unavailable
Opus 5.5	imcs21	test	10180677	symptom_284	10180677	0.014964	1.303781749913469	not_mentioned		not_mentioned	correct	ok	not_mentioned	released	unavailable
Opus 5.5	imcs21	test	10180677	symptom_285	10180677	0.014964	1.303781749913469	not_mentioned		not_mentioned	correct	ok	not_mentioned	released	unavailable
Opus 5.5	imcs21	test	10180677	symptom_286	10180677	0.014964	1.303781749913469	not_mentioned		not_mentioned	correct	ok	not_mentioned	released	unavailable
Opus 5.5	imcs21	test	10180677	symptom_287	10180677	0.014964	1.303781749913469	not_mentioned		not_mentioned	correct	ok	not_mentioned	released	unavailable
Opus 5.5	imcs21	test	10180677	symptom_288	10180677	0.014964	1.303781749913469	not_mentioned		not_mentioned	correct	ok	not_mentioned	released	unavailable
Opus 5.5	imcs21	test	10180677	symptom_289	10180677	0.014964	1.303781749913469	not_mentioned		not_mentioned	correct	ok	not_mentioned	released	unavailable
Opus 5.5	imcs21	test	10180677	symptom_290	10180677	0.014964	1.303781749913469	not_mentioned		not_mentioned	correct	ok	not_mentioned	released	unavailable
Opus 5.5	imcs21	test	10180677	symptom_291	10180677	0.014964	1.303781749913469	not_mentioned		not_mentioned	correct	ok	not_mentioned	released	unavailable
Opus 5.5	imcs21	test	10180677	symptom_292	10180677	0.014964	1.303781749913469	not_mentioned		not_mentioned	correct	ok	not_mentioned	released	unavailable
Opus 5.5	imcs21	test	10180677	symptom_293	10180677	0.014964	1.303781749913469	not_mentioned		not_mentioned	correct	ok	not_mentioned	released	unavailable
Opus 5.5	imcs21	test	10180677	symptom_294	10180677	0.014964	1.303781749913469	not_mentioned		not_mentioned	correct	ok	not_mentioned	released	unavailable
Opus 5.5	imcs21	test	10180677	symptom_295	10180677	0.014964	1.303781749913469	not_mentioned		not_mentioned	correct	ok	not_mentioned	released	unavailable
Opus 5.5	imcs21	test	10180677	symptom_296	10180677	0.014964	1.303781749913469	not_mentioned		not_mentioned	correct	ok	not_mentioned	released	unavailable
Opus 5.5	imcs21	test	10180677	symptom_297	10180677	0.014964	1.303781749913469	not_mentioned		not_mentioned	correct	ok	not_mentioned	released	unavailable
Opus 5.5	imcs21	test	10180677	symptom_298	10180677	0.014964	1.303781749913469	not_mentioned		not_mentioned	correct	ok	not_mentioned	released	unavailable
Opus 5.5	imcs21	test	10180677	symptom_299	10180677	0.014964	1.303781749913469	not_mentioned		not_mentioned	correct	ok	not_mentioned	released	unavailable
Opus 5.5	imcs21	test	10180677	symptom_300	10180677	0.014964	1.303781749913469	not_mentioned		not_mentioned	correct	ok	not_mentioned	released	unavailable
Opus 5.5	imcs21	test	10180677	symptom_301	10180677	0.014964	1.303781749913469	not_mentioned		not_mentioned	correct	ok	not_mentioned	released	unavailable
Opus 5.5	imcs21	test	10180677	symptom_302	10180677	0.014964	1.303781749913469	not_mentioned		not_mentioned	correct	ok	not_mentioned	released	unavailable
Opus 5.5	imcs21	test	10180677	symptom_303	10180677	0.014964	1.303781749913469	not_mentioned		not_mentioned	correct	ok	not_mentioned	released	unavailable
Opus 5.5	imcs21	test	10180677	symptom_304	10180677	0.014964	1.303781749913469	not_mentioned		not_mentioned	correct	ok	not_mentioned	released	unavailable
Opus 5.5	imcs21	test	10180677	symptom_305	10180677	0.014964	1.303781749913469	not_mentioned		not_mentioned	correct	ok	not_mentioned	released	unavailable
Opus 5.5	imcs21	test	10180677	symptom_306	10180677	0.014964	1.303781749913469	not_mentioned		not_mentioned	correct	ok	not_mentioned	released	unavailable
Opus 5.5	imcs21	test	10180677	symptom_307	10180677	0.014964	1.303781749913469	not_mentioned		not_mentioned	correct	ok	not_mentioned	released	unavailable
Opus 5.5	imcs21	test	10180677	symptom_308	10180677	0.014964	1.303781749913469	not_mentioned		not_mentioned	correct	ok	not_mentioned	released	unavailable
Opus 5.5	imcs21	test	10180677	symptom_309	10180677	0.014964	1.303781749913469	not_mentioned		not_mentioned	correct	ok	not_mentioned	released	unavailable
Opus 5.5	imcs21	test	10180677	symptom_310	10180677	0.014964	1.303781749913469	not_mentioned		not_mentioned	correct	ok	not_mentioned	released	unavailable
Opus 5.5	imcs21	test	10180677	symptom_311	10180677	0.014964	1.303781749913469	not_mentioned		not_mentioned	correct	ok	not_mentioned	released	unavailable
Opus 5.5	imcs21	test	10180677	symptom_312	10180677	0.014964	1.303781749913469	not_mentioned		not_mentioned	correct	ok	not_mentioned	released	unavailable
Opus 5.5	imcs21	test	10180677	symptom_313	10180677	0.014964	1.303781749913469	not_mentioned		not_mentioned	correct	ok	not_mentioned	released	unavailable
Opus 5.5	imcs21	test	10180677	symptom_314	10180677	0.014964	1.303781749913469	not_mentioned		not_mentioned	correct	ok	not_mentioned	released	unavailable
Opus 5.5	imcs21	test	10180677	symptom_315	10180677	0.014964	1.303781749913469	not_mentioned		not_mentioned	correct	ok	not_mentioned	released	unavailable
Opus 5.5	imcs21	test	10180677	symptom_316	10180677	0.014964	1.303781749913469	not_mentioned		not_mentioned	correct	ok	not_mentioned	released	unavailable
Opus 5.5	imcs21	test	10180677	symptom_317	10180677	0.014964	1.303781749913469	not_mentioned		not_mentioned	correct	ok	not_mentioned	released	unavailable
Opus 5.5	imcs21	test	10180677	symptom_318	10180677	0.014964	1.303781749913469	not_mentioned		not_mentioned	correct	ok	not_mentioned	released	unavailable
Opus 5.5	imcs21	test	10180677	symptom_319	10180677	0.014964	1.303781749913469	not_mentioned		not_mentioned	correct	ok	not_mentioned	released	unavailable
Opus 5.5	imcs21	test	10180677	symptom_320	10180677	0.014964	1.303781749913469	not_mentioned		not_mentioned	correct	ok	not_mentioned	released	unavailable
Opus 5.5	imcs21	test	10180677	symptom_321	10180677	0.014964	1.303781749913469	not_mentioned		not_mentioned	correct	ok	not_mentioned	released	unavailable
Opus 5.5	imcs21	test	10180677	symptom_322	10180677	0.014964	1.303781749913469	not_mentioned		not_mentioned	correct	ok	not_mentioned	released	unavailable
Opus 5.5	imcs21	test	10180677	symptom_323	10180677	0.014964	1.303781749913469	not_mentioned		not_mentioned	correct	ok	not_mentioned	released	unavailable
Opus 5.5	imcs21	test	10180677	symptom_324	10180677	0.014964	1.303781749913469	not_mentioned		not_mentioned	correct	ok	not_mentioned	released	unavailable
Opus 5.5	imcs21	test	10180677	symptom_325	10180677	0.014964	1.303781749913469	not_mentioned		not_mentioned	correct	ok	not_mentioned	released	unavailable
Opus 5.5	imcs21	test	10180677	symptom_326	10180677	0.014964	1.303781749913469	not_mentioned		not_mentioned	correct	ok	not_mentioned	released	unavailable
Opus 5.5	imcs21	test	10180677	symptom_327	10180677	0.014964	1.303781749913469	not_mentioned		not_mentioned	correct	ok	not_mentioned	released	unavailable
Opus 5.5	imcs21	test	10180677	symptom_328	10180677	0.014964	1.303781749913469	not_mentioned		not_mentioned	correct	ok	not_mentioned	released	unavailable
Opus 5.5	imcs21	test	10180677	symptom_329	10180677	0.014964	1.303781749913469	not_mentioned		not_mentioned	correct	ok	not_mentioned	released	unavailable
Opus 5.5	imcs21	test	10180677	symptom_330	10180677	0.014964	1.303781749913469	not_mentioned		not_mentioned	correct	ok	not_mentioned	released	unavailable
Opus 5.5	imcs21	test	10182674	symptom_000	10182674	0.029132	7.459738457808271	not_mentioned		not_mentioned	correct	ok	not_mentioned	released	unavailable
Opus 5.5	imcs21	test	10182674	symptom_001	10182674	0.029132	7.459738457808271	not_mentioned		not_mentioned	correct	ok	not_mentioned	released	unavailable
Opus 5.5	imcs21	test	10182674	symptom_002	10182674	0.029132	7.459738457808271	not_mentioned		not_mentioned	correct	ok	not_mentioned	released	unavailable
Opus 5.5	imcs21	test	10182674	symptom_003	10182674	0.029132	7.459738457808271	not_mentioned		not_mentioned	correct	ok	not_mentioned	released	unavailable
Opus 5.5	imcs21	test	10182674	symptom_004	10182674	0.029132	7.459738457808271	positive	0.6	not_mentioned	incorrect	ok	not_mentioned	released	reported_percentage
Opus 5.5	imcs21	test	10182674	symptom_005	10182674	0.029132	7.459738457808271	not_mentioned		not_mentioned	correct	ok	not_mentioned	released	unavailable
Opus 5.5	imcs21	test	10182674	symptom_006	10182674	0.029132	7.459738457808271	positive	0.85	positive	correct	ok	positive	released	reported_percentage
Opus 5.5	imcs21	test	10182674	symptom_007	10182674	0.029132	7.459738457808271	not_mentioned		not_mentioned	correct	ok	not_mentioned	released	unavailable
Opus 5.5	imcs21	test	10182674	symptom_008	10182674	0.029132	7.459738457808271	positive	0.75	negative	incorrect	ok	negative	released	reported_percentage
Opus 5.5	imcs21	test	10182674	symptom_009	10182674	0.029132	7.459738457808271	not_mentioned		not_mentioned	correct	ok	not_mentioned	released	unavailable
Opus 5.5	imcs21	test	10182674	symptom_010	10182674	0.029132	7.459738457808271	positive	0.85	not_mentioned	incorrect	ok	not_mentioned	released	reported_percentage
Opus 5.5	imcs21	test	10182674	symptom_011	10182674	0.029132	7.459738457808271	not_mentioned		not_mentioned	correct	ok	not_mentioned	released	unavailable
Opus 5.5	imcs21	test	10182674	symptom_012	10182674	0.029132	7.459738457808271	not_mentioned		not_mentioned	correct	ok	not_mentioned	released	unavailable
Opus 5.5	imcs21	test	10182674	symptom_013	10182674	0.029132	7.459738457808271	not_mentioned		not_mentioned	correct	ok	not_mentioned	released	unavailable
Opus 5.5	imcs21	test	10182674	symptom_014	10182674	0.029132	7.459738457808271	not_mentioned		not_mentioned	correct	ok	not_mentioned	released	unavailable
Opus 5.5	imcs21	test	10182674	symptom_015	10182674	0.029132	7.459738457808271	not_mentioned		not_mentioned	correct	ok	not_mentioned	released	unavailable
Opus 5.5	imcs21	test	10182674	symptom_016	10182674	0.029132	7.459738457808271	not_mentioned		not_mentioned	correct	ok	not_mentioned	released	unavailable
Opus 5.5	imcs21	test	10182674	symptom_017	10182674	0.029132	7.459738457808271	not_mentioned		not_mentioned	correct	ok	not_mentioned	released	unavailable
Opus 5.5	imcs21	test	10182674	symptom_018	10182674	0.029132	7.459738457808271	positive	0.6	not_mentioned	incorrect	ok	not_mentioned	released	reported_percentage
Opus 5.5	imcs21	test	10182674	symptom_019	10182674	0.029132	7.459738457808271	not_mentioned		not_mentioned	correct	ok	not_mentioned	released	unavailable
Opus 5.5	imcs21	test	10182674	symptom_020	10182674	0.029132	7.459738457808271	positive	0.8	not_mentioned	incorrect	ok	not_mentioned	released	reported_percentage
Opus 5.5	imcs21	test	10182674	symptom_021	10182674	0.029132	7.459738457808271	not_mentioned		not_mentioned	correct	ok	not_mentioned	released	unavailable
Opus 5.5	imcs21	test	10182674	symptom_022	10182674	0.029132	7.459738457808271	not_mentioned		not_mentioned	correct	ok	not_mentioned	released	unavailable
Opus 5.5	imcs21	test	10182674	symptom_023	10182674	0.029132	7.459738457808271	positive	0.9	positive	correct	ok	positive	released	reported_percentage
Opus 5.5	imcs21	test	10182674	symptom_024	10182674	0.029132	7.459738457808271	not_mentioned		not_mentioned	correct	ok	not_mentioned	released	unavailable
Opus 5.5	imcs21	test	10182674	symptom_025	10182674	0.029132	7.459738457808271	not_mentioned		not_mentioned	correct	ok	not_mentioned	released	unavailable
Opus 5.5	imcs21	test	10182674	symptom_026	10182674	0.029132	7.459738457808271	not_mentioned		not_mentioned	correct	ok	not_mentioned	released	unavailable
Opus 5.5	imcs21	test	10182674	symptom_027	10182674	0.029132	7.459738457808271	not_mentioned		not_mentioned	correct	ok	not_mentioned	released	unavailable
Opus 5.5	imcs21	test	10182674	symptom_028	10182674	0.029132	7.459738457808271	not_mentioned		not_mentioned	correct	ok	not_mentioned	released	unavailable
Opus 5.5	imcs21	test	10182674	symptom_029	10182674	0.029132	7.459738457808271	not_mentioned		not_mentioned	correct	ok	not_mentioned	released	unavailable
Opus 5.5	imcs21	test	10182674	symptom_030	10182674	0.029132	7.459738457808271	not_mentioned		not_mentioned	correct	ok	not_mentioned	released	unavailable
Opus 5.5	imcs21	test	10182674	symptom_031	10182674	0.029132	7.459738457808271	not_mentioned		not_mentioned	correct	ok	not_mentioned	released	unavailable
Opus 5.5	imcs21	test	10182674	symptom_032	10182674	0.029132	7.459738457808271	not_mentioned		not_mentioned	correct	ok	not_mentioned	released	unavailable
Opus 5.5	imcs21	test	10182674	symptom_033	10182674	0.029132	7.459738457808271	not_mentioned		not_mentioned	correct	ok	not_mentioned	released	unavailable
Opus 5.5	imcs21	test	10182674	symptom_034	10182674	0.029132	7.459738457808271	not_mentioned		not_mentioned	correct	ok	not_mentioned	released	unavailable
Opus 5.5	imcs21	test	10182674	symptom_035	10182674	0.029132	7.459738457808271	not_mentioned		not_mentioned	correct	ok	not_mentioned	released	unavailable
Opus 5.5	imcs21	test	10182674	symptom_036	10182674	0.029132	7.459738457808271	not_mentioned		not_mentioned	correct	ok	not_mentioned	released	unavailable
Opus 5.5	imcs21	test	10182674	symptom_037	10182674	0.029132	7.459738457808271	not_mentioned		not_mentioned	correct	ok	not_mentioned	released	unavailable
Opus 5.5	imcs21	test	10182674	symptom_038	10182674	0.029132	7.459738457808271	not_mentioned		not_mentioned	correct	ok	not_mentioned	released	unavailable
Opus 5.5	imcs21	test	10182674	symptom_039	10182674	0.029132	7.459738457808271	positive	0.75	positive	correct	ok	positive	released	reported_percentage
Opus 5.5	imcs21	test	10182674	symptom_040	10182674	0.029132	7.459738457808271	not_mentioned		not_mentioned	correct	ok	not_mentioned	released	unavailable
Opus 5.5	imcs21	test	10182674	symptom_041	10182674	0.029132	7.459738457808271	positive	0.85	positive	correct	ok	positive	released	reported_percentage
Opus 5.5	imcs21	test	10182674	symptom_042	10182674	0.029132	7.459738457808271	not_mentioned		not_mentioned	correct	ok	not_mentioned	released	unavailable
Opus 5.5	imcs21	test	10182674	symptom_043	10182674	0.029132	7.459738457808271	not_mentioned		not_mentioned	correct	ok	not_mentioned	released	unavailable
Opus 5.5	imcs21	test	10182674	symptom_044	10182674	0.029132	7.459738457808271	not_mentioned		not_mentioned	correct	ok	not_mentioned	released	unavailable
Opus 5.5	imcs21	test	10182674	symptom_045	10182674	0.029132	7.459738457808271	not_mentioned		not_mentioned	correct	ok	not_mentioned	released	unavailable
Opus 5.5	imcs21	test	10182674	symptom_046	10182674	0.029132	7.459738457808271	not_mentioned		not_mentioned	correct	ok	not_mentioned	released	unavailable
Opus 5.5	imcs21	test	10182674	symptom_047	10182674	0.029132	7.459738457808271	not_mentioned		not_mentioned	correct	ok	not_mentioned	released	unavailable
Opus 5.5	imcs21	test	10182674	symptom_048	10182674	0.029132	7.459738457808271	not_mentioned		not_mentioned	correct	ok	not_mentioned	released	unavailable
Opus 5.5	imcs21	test	10182674	symptom_049	10182674	0.029132	7.459738457808271	not_mentioned		not_mentioned	correct	ok	not_mentioned	released	unavailable
Opus 5.5	imcs21	test	10182674	symptom_050	10182674	0.029132	7.459738457808271	not_mentioned		not_mentioned	correct	ok	not_mentioned	released	unavailable
Opus 5.5	imcs21	test	10182674	symptom_051	10182674	0.029132	7.459738457808271	not_mentioned		not_mentioned	correct	ok	not_mentioned	released	unavailable
Opus 5.5	imcs21	test	10182674	symptom_052	10182674	0.029132	7.459738457808271	not_mentioned		not_mentioned	correct	ok	not_mentioned	released	unavailable
Opus 5.5	imcs21	test	10182674	symptom_053	10182674	0.029132	7.459738457808271	not_mentioned		not_mentioned	correct	ok	not_mentioned	released	unavailable
Opus 5.5	imcs21	test	10182674	symptom_054	10182674	0.029132	7.459738457808271	not_mentioned		not_mentioned	correct	ok	not_mentioned	released	unavailable
Opus 5.5	imcs21	test	10182674	symptom_055	10182674	0.029132	7.459738457808271	not_mentioned		not_mentioned	correct	ok	not_mentioned	released	unavailable
Opus 5.5	imcs21	test	10182674	symptom_056	10182674	0.029132	7.459738457808271	not_mentioned		not_mentioned	correct	ok	not_mentioned	released	unavailable
Opus 5.5	imcs21	test	10182674	symptom_057	10182674	0.029132	7.459738457808271	not_mentioned		not_mentioned	correct	ok	not_mentioned	released	unavailable
Opus 5.5	imcs21	test	10182674	symptom_058	10182674	0.029132	7.459738457808271	not_mentioned		not_mentioned	correct	ok	not_mentioned	released	unavailable
Opus 5.5	imcs21	test	10182674	symptom_059	10182674	0.029132	7.459738457808271	not_mentioned		not_mentioned	correct	ok	not_mentioned	released	unavailable
Opus 5.5	imcs21	test	10182674	symptom_060	10182674	0.029132	7.459738457808271	not_mentioned		not_mentioned	correct	ok	not_mentioned	released	unavailable
Opus 5.5	imcs21	test	10182674	symptom_061	10182674	0.029132	7.459738457808271	not_mentioned		not_mentioned	correct	ok	not_mentioned	released	unavailable
Opus 5.5	imcs21	test	10182674	symptom_062	10182674	0.029132	7.459738457808271	not_mentioned		not_mentioned	correct	ok	not_mentioned	released	unavailable
Opus 5.5	imcs21	test	10182674	symptom_063	10182674	0.029132	7.459738457808271	not_mentioned		not_mentioned	correct	ok	not_mentioned	released	unavailable
Opus 5.5	imcs21	test	10182674	symptom_064	10182674	0.029132	7.459738457808271	not_mentioned		not_mentioned	correct	ok	not_mentioned	released	unavailable
Opus 5.5	imcs21	test	10182674	symptom_065	10182674	0.029132	7.459738457808271	not_mentioned		not_mentioned	correct	ok	not_mentioned	released	unavailable
Opus 5.5	imcs21	test	10182674	symptom_066	10182674	0.029132	7.459738457808271	not_mentioned		not_mentioned	correct	ok	not_mentioned	released	unavailable
Opus 5.5	imcs21	test	10182674	symptom_067	10182674	0.029132	7.459738457808271	not_mentioned		not_mentioned	correct	ok	not_mentioned	released	unavailable
Opus 5.5	imcs21	test	10182674	symptom_068	10182674	0.029132	7.459738457808271	not_mentioned		not_mentioned	correct	ok	not_mentioned	released	unavailable
Opus 5.5	imcs21	test	10182674	symptom_069	10182674	0.029132	7.459738457808271	not_mentioned		not_mentioned	correct	ok	not_mentioned	released	unavailable
Opus 5.5	imcs21	test	10182674	symptom_070	10182674	0.029132	7.459738457808271	not_mentioned		not_mentioned	correct	ok	not_mentioned	released	unavailable
Opus 5.5	imcs21	test	10182674	symptom_071	10182674	0.029132	7.459738457808271	not_mentioned		not_mentioned	correct	ok	not_mentioned	released	unavailable
Opus 5.5	imcs21	test	10182674	symptom_072	10182674	0.029132	7.459738457808271	not_mentioned		not_mentioned	correct	ok	not_mentioned	released	unavailable
Opus 5.5	imcs21	test	10182674	symptom_073	10182674	0.029132	7.459738457808271	not_mentioned		not_mentioned	correct	ok	not_mentioned	released	unavailable
Opus 5.5	imcs21	test	10182674	symptom_074	10182674	0.029132	7.459738457808271	not_mentioned		not_mentioned	correct	ok	not_mentioned	released	unavailable
Opus 5.5	imcs21	test	10182674	symptom_075	10182674	0.029132	7.459738457808271	not_mentioned		not_mentioned	correct	ok	not_mentioned	released	unavailable
Opus 5.5	imcs21	test	10182674	symptom_076	10182674	0.029132	7.459738457808271	not_mentioned		not_mentioned	correct	ok	not_mentioned	released	unavailable
Opus 5.5	imcs21	test	10182674	symptom_077	10182674	0.029132	7.459738457808271	not_mentioned		not_mentioned	correct	ok	not_mentioned	released	unavailable
Opus 5.5	imcs21	test	10182674	symptom_078	10182674	0.029132	7.459738457808271	not_mentioned		not_mentioned	correct	ok	not_mentioned	released	unavailable
Opus 5.5	imcs21	test	10182674	symptom_079	10182674	0.029132	7.459738457808271	not_mentioned		not_mentioned	correct	ok	not_mentioned	released	unavailable
Opus 5.5	imcs21	test	10182674	symptom_080	10182674	0.029132	7.459738457808271	not_mentioned		not_mentioned	correct	ok	not_mentioned	released	unavailable
Opus 5.5	imcs21	test	10182674	symptom_081	10182674	0.029132	7.459738457808271	not_mentioned		not_mentioned	correct	ok	not_mentioned	released	unavailable
Opus 5.5	imcs21	test	10182674	symptom_082	10182674	0.029132	7.459738457808271	not_mentioned		not_mentioned	correct	ok	not_mentioned	released	unavailable
Opus 5.5	imcs21	test	10182674	symptom_083	10182674	0.029132	7.459738457808271	not_mentioned		not_mentioned	correct	ok	not_mentioned	released	unavailable
Opus 5.5	imcs21	test	10182674	symptom_084	10182674	0.029132	7.459738457808271	not_mentioned		not_mentioned	correct	ok	not_mentioned	released	unavailable
Opus 5.5	imcs21	test	10182674	symptom_085	10182674	0.029132	7.459738457808271	not_mentioned		not_mentioned	correct	ok	not_mentioned	released	unavailable
Opus 5.5	imcs21	test	10182674	symptom_086	10182674	0.029132	7.459738457808271	not_mentioned		not_mentioned	correct	ok	not_mentioned	released	unavailable
Opus 5.5	imcs21	test	10182674	symptom_087	10182674	0.029132	7.459738457808271	not_mentioned		not_mentioned	correct	ok	not_mentioned	released	unavailable
Opus 5.5	imcs21	test	10182674	symptom_088	10182674	0.029132	7.459738457808271	not_mentioned		not_mentioned	correct	ok	not_mentioned	released	unavailable
Opus 5.5	imcs21	test	10182674	symptom_089	10182674	0.029132	7.459738457808271	not_mentioned		positive	incorrect	ok	positive	released	unavailable
Opus 5.5	imcs21	test	10182674	symptom_090	10182674	0.029132	7.459738457808271	not_mentioned		not_mentioned	correct	ok	not_mentioned	released	unavailable
Opus 5.5	imcs21	test	10182674	symptom_091	10182674	0.029132	7.459738457808271	not_mentioned		not_mentioned	correct	ok	not_mentioned	released	unavailable
Opus 5.5	imcs21	test	10182674	symptom_092	10182674	0.029132	7.459738457808271	not_mentioned		not_mentioned	correct	ok	not_mentioned	released	unavailable
Opus 5.5	imcs21	test	10182674	symptom_093	10182674	0.029132	7.459738457808271	not_mentioned		not_mentioned	correct	ok	not_mentioned	released	unavailable
Opus 5.5	imcs21	test	10182674	symptom_094	10182674	0.029132	7.459738457808271	not_mentioned		not_mentioned	correct	ok	not_mentioned	released	unavailable
Opus 5.5	imcs21	test	10182674	symptom_095	10182674	0.029132	7.459738457808271	not_mentioned		not_mentioned	correct	ok	not_mentioned	released	unavailable
Opus 5.5	imcs21	test	10182674	symptom_096	10182674	0.029132	7.459738457808271	not_mentioned		not_mentioned	correct	ok	not_mentioned	released	unavailable
Opus 5.5	imcs21	test	10182674	symptom_097	10182674	0.029132	7.459738457808271	not_mentioned		not_mentioned	correct	ok	not_mentioned	released	unavailable
Opus 5.5	imcs21	test	10182674	symptom_098	10182674	0.029132	7.459738457808271	not_mentioned		not_mentioned	correct	ok	not_mentioned	released	unavailable
Opus 5.5	imcs21	test	10182674	symptom_099	10182674	0.029132	7.459738457808271	not_mentioned		not_mentioned	correct	ok	not_mentioned	released	unavailable
Opus 5.5	imcs21	test	10182674	symptom_100	10182674	0.029132	7.459738457808271	not_mentioned		not_mentioned	correct	ok	not_mentioned	released	unavailable
Opus 5.5	imcs21	test	10182674	symptom_101	10182674	0.029132	7.459738457808271	not_mentioned		not_mentioned	correct	ok	not_mentioned	released	unavailable
Opus 5.5	imcs21	test	10182674	symptom_102	10182674	0.029132	7.459738457808271	not_mentioned		not_mentioned	correct	ok	not_mentioned	released	unavailable
Opus 5.5	imcs21	test	10182674	symptom_103	10182674	0.029132	7.459738457808271	not_mentioned		not_mentioned	correct	ok	not_mentioned	released	unavailable
Opus 5.5	imcs21	test	10182674	symptom_104	10182674	0.029132	7.459738457808271	not_mentioned		not_mentioned	correct	ok	not_mentioned	released	unavailable
Opus 5.5	imcs21	test	10182674	symptom_105	10182674	0.029132	7.459738457808271	not_mentioned		not_mentioned	correct	ok	not_mentioned	released	unavailable
Opus 5.5	imcs21	test	10182674	symptom_106	10182674	0.029132	7.459738457808271	not_mentioned		not_mentioned	correct	ok	not_mentioned	released	unavailable
Opus 5.5	imcs21	test	10182674	symptom_107	10182674	0.029132	7.459738457808271	not_mentioned		not_mentioned	correct	ok	not_mentioned	released	unavailable
Opus 5.5	imcs21	test	10182674	symptom_108	10182674	0.029132	7.459738457808271	not_mentioned		not_mentioned	correct	ok	not_mentioned	released	unavailable
Opus 5.5	imcs21	test	10182674	symptom_109	10182674	0.029132	7.459738457808271	not_mentioned		not_mentioned	correct	ok	not_mentioned	released	unavailable
Opus 5.5	imcs21	test	10182674	symptom_110	10182674	0.029132	7.459738457808271	not_mentioned		not_mentioned	correct	ok	not_mentioned	released	unavailable
Opus 5.5	imcs21	test	10182674	symptom_111	10182674	0.029132	7.459738457808271	not_mentioned		not_mentioned	correct	ok	not_mentioned	released	unavailable
Opus 5.5	imcs21	test	10182674	symptom_112	10182674	0.029132	7.459738457808271	not_mentioned		not_mentioned	correct	ok	not_mentioned	released	unavailable
Opus 5.5	imcs21	test	10182674	symptom_113	10182674	0.029132	7.459738457808271	not_mentioned		not_mentioned	correct	ok	not_mentioned	released	unavailable
Opus 5.5	imcs21	test	10182674	symptom_114	10182674	0.029132	7.459738457808271	not_mentioned		not_mentioned	correct	ok	not_mentioned	released	unavailable
Opus 5.5	imcs21	test	10182674	symptom_115	10182674	0.029132	7.459738457808271	not_mentioned		not_mentioned	correct	ok	not_mentioned	released	unavailable
Opus 5.5	imcs21	test	10182674	symptom_116	10182674	0.029132	7.459738457808271	not_mentioned		not_mentioned	correct	ok	not_mentioned	released	unavailable
Opus 5.5	imcs21	test	10182674	symptom_117	10182674	0.029132	7.459738457808271	not_mentioned		not_mentioned	correct	ok	not_mentioned	released	unavailable
Opus 5.5	imcs21	test	10182674	symptom_118	10182674	0.029132	7.459738457808271	not_mentioned		not_mentioned	correct	ok	not_mentioned	released	unavailable
Opus 5.5	imcs21	test	10182674	symptom_119	10182674	0.029132	7.459738457808271	not_mentioned		not_mentioned	correct	ok	not_mentioned	released	unavailable
Opus 5.5	imcs21	test	10182674	symptom_120	10182674	0.029132	7.459738457808271	not_mentioned		not_mentioned	correct	ok	not_mentioned	released	unavailable
Opus 5.5	imcs21	test	10182674	symptom_121	10182674	0.029132	7.459738457808271	not_mentioned		not_mentioned	correct	ok	not_mentioned	released	unavailable
Opus 5.5	imcs21	test	10182674	symptom_122	10182674	0.029132	7.459738457808271	not_mentioned		not_mentioned	correct	ok	not_mentioned	released	unavailable
Opus 5.5	imcs21	test	10182674	symptom_123	10182674	0.029132	7.459738457808271	not_mentioned		not_mentioned	correct	ok	not_mentioned	released	unavailable
Opus 5.5	imcs21	test	10182674	symptom_124	10182674	0.029132	7.459738457808271	not_mentioned		not_mentioned	correct	ok	not_mentioned	released	unavailable
Opus 5.5	imcs21	test	10182674	symptom_125	10182674	0.029132	7.459738457808271	not_mentioned		not_mentioned	correct	ok	not_mentioned	released	unavailable
Opus 5.5	imcs21	test	10182674	symptom_126	10182674	0.029132	7.459738457808271	not_mentioned		not_mentioned	correct	ok	not_mentioned	released	unavailable
Opus 5.5	imcs21	test	10182674	symptom_127	10182674	0.029132	7.459738457808271	not_mentioned		not_mentioned	correct	ok	not_mentioned	released	unavailable
Opus 5.5	imcs21	test	10182674	symptom_128	10182674	0.029132	7.459738457808271	not_mentioned		negative	incorrect	ok	negative	released	unavailable
Opus 5.5	imcs21	test	10182674	symptom_129	10182674	0.029132	7.459738457808271	not_mentioned		not_mentioned	correct	ok	not_mentioned	released	unavailable
Opus 5.5	imcs21	test	10182674	symptom_130	10182674	0.029132	7.459738457808271	not_mentioned		not_mentioned	correct	ok	not_mentioned	released	unavailable
Opus 5.5	imcs21	test	10182674	symptom_131	10182674	0.029132	7.459738457808271	not_mentioned		not_mentioned	correct	ok	not_mentioned	released	unavailable
Opus 5.5	imcs21	test	10182674	symptom_132	10182674	0.029132	7.459738457808271	not_mentioned		not_mentioned	correct	ok	not_mentioned	released	unavailable
Opus 5.5	imcs21	test	10182674	symptom_133	10182674	0.029132	7.459738457808271	not_mentioned		not_mentioned	correct	ok	not_mentioned	released	unavailable
Opus 5.5	imcs21	test	10182674	symptom_134	10182674	0.029132	7.459738457808271	not_mentioned		not_mentioned	correct	ok	not_mentioned	released	unavailable
Opus 5.5	imcs21	test	10182674	symptom_135	10182674	0.029132	7.459738457808271	not_mentioned		not_mentioned	correct	ok	not_mentioned	released	unavailable
Opus 5.5	imcs21	test	10182674	symptom_136	10182674	0.029132	7.459738457808271	not_mentioned		not_mentioned	correct	ok	not_mentioned	released	unavailable
Opus 5.5	imcs21	test	10182674	symptom_137	10182674	0.029132	7.459738457808271	not_mentioned		not_mentioned	correct	ok	not_mentioned	released	unavailable
Opus 5.5	imcs21	test	10182674	symptom_138	10182674	0.029132	7.459738457808271	not_mentioned		not_mentioned	correct	ok	not_mentioned	released	unavailable
Opus 5.5	imcs21	test	10182674	symptom_139	10182674	0.029132	7.459738457808271	not_mentioned		not_mentioned	correct	ok	not_mentioned	released	unavailable
Opus 5.5	imcs21	test	10182674	symptom_140	10182674	0.029132	7.459738457808271	not_mentioned		not_mentioned	correct	ok	not_mentioned	released	unavailable
Opus 5.5	imcs21	test	10182674	symptom_141	10182674	0.029132	7.459738457808271	not_mentioned		not_mentioned	correct	ok	not_mentioned	released	unavailable
Opus 5.5	imcs21	test	10182674	symptom_142	10182674	0.029132	7.459738457808271	not_mentioned		not_mentioned	correct	ok	not_mentioned	released	unavailable
Opus 5.5	imcs21	test	10182674	symptom_143	10182674	0.029132	7.459738457808271	not_mentioned		not_mentioned	correct	ok	not_mentioned	released	unavailable
Opus 5.5	imcs21	test	10182674	symptom_144	10182674	0.029132	7.459738457808271	not_mentioned		not_mentioned	correct	ok	not_mentioned	released	unavailable
Opus 5.5	imcs21	test	10182674	symptom_145	10182674	0.029132	7.459738457808271	not_mentioned		not_mentioned	correct	ok	not_mentioned	released	unavailable
Opus 5.5	imcs21	test	10182674	symptom_146	10182674	0.029132	7.459738457808271	not_mentioned		not_mentioned	correct	ok	not_mentioned	released	unavailable
Opus 5.5	imcs21	test	10182674	symptom_147	10182674	0.029132	7.459738457808271	not_mentioned		not_mentioned	correct	ok	not_mentioned	released	unavailable
Opus 5.5	imcs21	test	10182674	symptom_148	10182674	0.029132	7.459738457808271	not_mentioned		not_mentioned	correct	ok	not_mentioned	released	unavailable
Opus 5.5	imcs21	test	10182674	symptom_149	10182674	0.029132	7.459738457808271	not_mentioned		not_mentioned	correct	ok	not_mentioned	released	unavailable
Opus 5.5	imcs21	test	10182674	symptom_150	10182674	0.029132	7.459738457808271	not_mentioned		not_mentioned	correct	ok	not_mentioned	released	unavailable
Opus 5.5	imcs21	test	10182674	symptom_151	10182674	0.029132	7.459738457808271	not_mentioned		not_mentioned	correct	ok	not_mentioned	released	unavailable
Opus 5.5	imcs21	test	10182674	symptom_152	10182674	0.029132	7.459738457808271	not_mentioned		not_mentioned	correct	ok	not_mentioned	released	unavailable
Opus 5.5	imcs21	test	10182674	symptom_153	10182674	0.029132	7.459738457808271	not_mentioned		not_mentioned	correct	ok	not_mentioned	released	unavailable
Opus 5.5	imcs21	test	10182674	symptom_154	10182674	0.029132	7.459738457808271	not_mentioned		not_mentioned	correct	ok	not_mentioned	released	unavailable
Opus 5.5	imcs21	test	10182674	symptom_155	10182674	0.029132	7.459738457808271	not_mentioned		not_mentioned	correct	ok	not_mentioned	released	unavailable
Opus 5.5	imcs21	test	10182674	symptom_156	10182674	0.029132	7.459738457808271	not_mentioned		not_mentioned	correct	ok	not_mentioned	released	unavailable
Opus 5.5	imcs21	test	10182674	symptom_157	10182674	0.029132	7.459738457808271	not_mentioned		not_mentioned	correct	ok	not_mentioned	released	unavailable
Opus 5.5	imcs21	test	10182674	symptom_158	10182674	0.029132	7.459738457808271	positive	0.7	not_mentioned	incorrect	ok	not_mentioned	released	reported_percentage
Opus 5.5	imcs21	test	10182674	symptom_159	10182674	0.029132	7.459738457808271	not_mentioned		not_mentioned	correct	ok	not_mentioned	released	unavailable
Opus 5.5	imcs21	test	10182674	symptom_160	10182674	0.029132	7.459738457808271	not_mentioned		not_mentioned	correct	ok	not_mentioned	released	unavailable
Opus 5.5	imcs21	test	10182674	symptom_161	10182674	0.029132	7.459738457808271	not_mentioned		not_mentioned	correct	ok	not_mentioned	released	unavailable
Opus 5.5	imcs21	test	10182674	symptom_162	10182674	0.029132	7.459738457808271	not_mentioned		not_mentioned	correct	ok	not_mentioned	released	unavailable
Opus 5.5	imcs21	test	10182674	symptom_163	10182674	0.029132	7.459738457808271	not_mentioned		not_mentioned	correct	ok	not_mentioned	released	unavailable
Opus 5.5	imcs21	test	10182674	symptom_164	10182674	0.029132	7.459738457808271	not_mentioned		not_mentioned	correct	ok	not_mentioned	released	unavailable
Opus 5.5	imcs21	test	10182674	symptom_165	10182674	0.029132	7.459738457808271	not_mentioned		not_mentioned	correct	ok	not_mentioned	released	unavailable
Opus 5.5	imcs21	test	10182674	symptom_166	10182674	0.029132	7.459738457808271	not_mentioned		not_mentioned	correct	ok	not_mentioned	released	unavailable
Opus 5.5	imcs21	test	10182674	symptom_167	10182674	0.029132	7.459738457808271	not_mentioned		not_mentioned	correct	ok	not_mentioned	released	unavailable
Opus 5.5	imcs21	test	10182674	symptom_168	10182674	0.029132	7.459738457808271	not_mentioned		not_mentioned	correct	ok	not_mentioned	released	unavailable
Opus 5.5	imcs21	test	10182674	symptom_169	10182674	0.029132	7.459738457808271	not_mentioned		not_mentioned	correct	ok	not_mentioned	released	unavailable
Opus 5.5	imcs21	test	10182674	symptom_170	10182674	0.029132	7.459738457808271	not_mentioned		not_mentioned	correct	ok	not_mentioned	released	unavailable
Opus 5.5	imcs21	test	10182674	symptom_171	10182674	0.029132	7.459738457808271	not_mentioned		not_mentioned	correct	ok	not_mentioned	released	unavailable
Opus 5.5	imcs21	test	10182674	symptom_172	10182674	0.029132	7.459738457808271	not_mentioned		not_mentioned	correct	ok	not_mentioned	released	unavailable
Opus 5.5	imcs21	test	10182674	symptom_173	10182674	0.029132	7.459738457808271	not_mentioned		not_mentioned	correct	ok	not_mentioned	released	unavailable
Opus 5.5	imcs21	test	10182674	symptom_174	10182674	0.029132	7.459738457808271	not_mentioned		not_mentioned	correct	ok	not_mentioned	released	unavailable
Opus 5.5	imcs21	test	10182674	symptom_175	10182674	0.029132	7.459738457808271	not_mentioned		not_mentioned	correct	ok	not_mentioned	released	unavailable
Opus 5.5	imcs21	test	10182674	symptom_176	10182674	0.029132	7.459738457808271	not_mentioned		not_mentioned	correct	ok	not_mentioned	released	unavailable
Opus 5.5	imcs21	test	10182674	symptom_177	10182674	0.029132	7.459738457808271	not_mentioned		not_mentioned	correct	ok	not_mentioned	released	unavailable
Opus 5.5	imcs21	test	10182674	symptom_178	10182674	0.029132	7.459738457808271	not_mentioned		not_mentioned	correct	ok	not_mentioned	released	unavailable
Opus 5.5	imcs21	test	10182674	symptom_179	10182674	0.029132	7.459738457808271	not_mentioned		not_mentioned	correct	ok	not_mentioned	released	unavailable
Opus 5.5	imcs21	test	10182674	symptom_180	10182674	0.029132	7.459738457808271	not_mentioned		not_mentioned	correct	ok	not_mentioned	released	unavailable
Opus 5.5	imcs21	test	10182674	symptom_181	10182674	0.029132	7.459738457808271	not_mentioned		not_mentioned	correct	ok	not_mentioned	released	unavailable
Opus 5.5	imcs21	test	10182674	symptom_182	10182674	0.029132	7.459738457808271	not_mentioned		not_mentioned	correct	ok	not_mentioned	released	unavailable
Opus 5.5	imcs21	test	10182674	symptom_183	10182674	0.029132	7.459738457808271	not_mentioned		not_mentioned	correct	ok	not_mentioned	released	unavailable
Opus 5.5	imcs21	test	10182674	symptom_184	10182674	0.029132	7.459738457808271	not_mentioned		not_mentioned	correct	ok	not_mentioned	released	unavailable
Opus 5.5	imcs21	test	10182674	symptom_185	10182674	0.029132	7.459738457808271	not_mentioned		not_mentioned	correct	ok	not_mentioned	released	unavailable
Opus 5.5	imcs21	test	10182674	symptom_186	10182674	0.029132	7.459738457808271	not_mentioned		not_mentioned	correct	ok	not_mentioned	released	unavailable
Opus 5.5	imcs21	test	10182674	symptom_187	10182674	0.029132	7.459738457808271	not_mentioned		not_mentioned	correct	ok	not_mentioned	released	unavailable
Opus 5.5	imcs21	test	10182674	symptom_188	10182674	0.029132	7.459738457808271	not_mentioned		not_mentioned	correct	ok	not_mentioned	released	unavailable
Opus 5.5	imcs21	test	10182674	symptom_189	10182674	0.029132	7.459738457808271	not_mentioned		not_mentioned	correct	ok	not_mentioned	released	unavailable
Opus 5.5	imcs21	test	10182674	symptom_190	10182674	0.029132	7.459738457808271	not_mentioned		not_mentioned	correct	ok	not_mentioned	released	unavailable
Opus 5.5	imcs21	test	10182674	symptom_191	10182674	0.029132	7.459738457808271	not_mentioned		not_mentioned	correct	ok	not_mentioned	released	unavailable
Opus 5.5	imcs21	test	10182674	symptom_192	10182674	0.029132	7.459738457808271	not_mentioned		not_mentioned	correct	ok	not_mentioned	released	unavailable
Opus 5.5	imcs21	test	10182674	symptom_193	10182674	0.029132	7.459738457808271	not_mentioned		not_mentioned	correct	ok	not_mentioned	released	unavailable
Opus 5.5	imcs21	test	10182674	symptom_194	10182674	0.029132	7.459738457808271	not_mentioned		not_mentioned	correct	ok	not_mentioned	released	unavailable
Opus 5.5	imcs21	test	10182674	symptom_195	10182674	0.029132	7.459738457808271	not_mentioned		not_mentioned	correct	ok	not_mentioned	released	unavailable
Opus 5.5	imcs21	test	10182674	symptom_196	10182674	0.029132	7.459738457808271	not_mentioned		not_mentioned	correct	ok	not_mentioned	released	unavailable
Opus 5.5	imcs21	test	10182674	symptom_197	10182674	0.029132	7.459738457808271	not_mentioned		not_mentioned	correct	ok	not_mentioned	released	unavailable
Opus 5.5	imcs21	test	10182674	symptom_198	10182674	0.029132	7.459738457808271	not_mentioned		not_mentioned	correct	ok	not_mentioned	released	unavailable
Opus 5.5	imcs21	test	10182674	symptom_199	10182674	0.029132	7.459738457808271	not_mentioned		not_mentioned	correct	ok	not_mentioned	released	unavailable
Opus 5.5	imcs21	test	10182674	symptom_200	10182674	0.029132	7.459738457808271	not_mentioned		not_mentioned	correct	ok	not_mentioned	released	unavailable
Opus 5.5	imcs21	test	10182674	symptom_201	10182674	0.029132	7.459738457808271	not_mentioned		not_mentioned	correct	ok	not_mentioned	released	unavailable
Opus 5.5	imcs21	test	10182674	symptom_202	10182674	0.029132	7.459738457808271	not_mentioned		not_mentioned	correct	ok	not_mentioned	released	unavailable
Opus 5.5	imcs21	test	10182674	symptom_203	10182674	0.029132	7.459738457808271	not_mentioned		not_mentioned	correct	ok	not_mentioned	released	unavailable
Opus 5.5	imcs21	test	10182674	symptom_204	10182674	0.029132	7.459738457808271	not_mentioned		not_mentioned	correct	ok	not_mentioned	released	unavailable
Opus 5.5	imcs21	test	10182674	symptom_205	10182674	0.029132	7.459738457808271	not_mentioned		not_mentioned	correct	ok	not_mentioned	released	unavailable
Opus 5.5	imcs21	test	10182674	symptom_206	10182674	0.029132	7.459738457808271	not_mentioned		not_mentioned	correct	ok	not_mentioned	released	unavailable
Opus 5.5	imcs21	test	10182674	symptom_207	10182674	0.029132	7.459738457808271	not_mentioned		not_mentioned	correct	ok	not_mentioned	released	unavailable
Opus 5.5	imcs21	test	10182674	symptom_208	10182674	0.029132	7.459738457808271	not_mentioned		not_mentioned	correct	ok	not_mentioned	released	unavailable
Opus 5.5	imcs21	test	10182674	symptom_209	10182674	0.029132	7.459738457808271	not_mentioned		not_mentioned	correct	ok	not_mentioned	released	unavailable
Opus 5.5	imcs21	test	10182674	symptom_210	10182674	0.029132	7.459738457808271	not_mentioned		not_mentioned	correct	ok	not_mentioned	released	unavailable
Opus 5.5	imcs21	test	10182674	symptom_211	10182674	0.029132	7.459738457808271	not_mentioned		not_mentioned	correct	ok	not_mentioned	released	unavailable
Opus 5.5	imcs21	test	10182674	symptom_212	10182674	0.029132	7.459738457808271	not_mentioned		not_mentioned	correct	ok	not_mentioned	released	unavailable
Opus 5.5	imcs21	test	10182674	symptom_213	10182674	0.029132	7.459738457808271	not_mentioned		not_mentioned	correct	ok	not_mentioned	released	unavailable
Opus 5.5	imcs21	test	10182674	symptom_214	10182674	0.029132	7.459738457808271	not_mentioned		not_mentioned	correct	ok	not_mentioned	released	unavailable
Opus 5.5	imcs21	test	10182674	symptom_215	10182674	0.029132	7.459738457808271	not_mentioned		not_mentioned	correct	ok	not_mentioned	released	unavailable
Opus 5.5	imcs21	test	10182674	symptom_216	10182674	0.029132	7.459738457808271	not_mentioned		not_mentioned	correct	ok	not_mentioned	released	unavailable
Opus 5.5	imcs21	test	10182674	symptom_217	10182674	0.029132	7.459738457808271	not_mentioned		not_mentioned	correct	ok	not_mentioned	released	unavailable
Opus 5.5	imcs21	test	10182674	symptom_218	10182674	0.029132	7.459738457808271	not_mentioned		not_mentioned	correct	ok	not_mentioned	released	unavailable
Opus 5.5	imcs21	test	10182674	symptom_219	10182674	0.029132	7.459738457808271	not_mentioned		not_mentioned	correct	ok	not_mentioned	released	unavailable
Opus 5.5	imcs21	test	10182674	symptom_220	10182674	0.029132	7.459738457808271	not_mentioned		not_mentioned	correct	ok	not_mentioned	released	unavailable
Opus 5.5	imcs21	test	10182674	symptom_221	10182674	0.029132	7.459738457808271	not_mentioned		not_mentioned	correct	ok	not_mentioned	released	unavailable
Opus 5.5	imcs21	test	10182674	symptom_222	10182674	0.029132	7.459738457808271	not_mentioned		not_mentioned	correct	ok	not_mentioned	released	unavailable
Opus 5.5	imcs21	test	10182674	symptom_223	10182674	0.029132	7.459738457808271	not_mentioned		not_mentioned	correct	ok	not_mentioned	released	unavailable
Opus 5.5	imcs21	test	10182674	symptom_224	10182674	0.029132	7.459738457808271	not_mentioned		not_mentioned	correct	ok	not_mentioned	released	unavailable
Opus 5.5	imcs21	test	10182674	symptom_225	10182674	0.029132	7.459738457808271	not_mentioned		not_mentioned	correct	ok	not_mentioned	released	unavailable
Opus 5.5	imcs21	test	10182674	symptom_226	10182674	0.029132	7.459738457808271	not_mentioned		not_mentioned	correct	ok	not_mentioned	released	unavailable
Opus 5.5	imcs21	test	10182674	symptom_227	10182674	0.029132	7.459738457808271	not_mentioned		not_mentioned	correct	ok	not_mentioned	released	unavailable
Opus 5.5	imcs21	test	10182674	symptom_228	10182674	0.029132	7.459738457808271	not_mentioned		not_mentioned	correct	ok	not_mentioned	released	unavailable
Opus 5.5	imcs21	test	10182674	symptom_229	10182674	0.029132	7.459738457808271	not_mentioned		not_mentioned	correct	ok	not_mentioned	released	unavailable
Opus 5.5	imcs21	test	10182674	symptom_230	10182674	0.029132	7.459738457808271	not_mentioned		not_mentioned	correct	ok	not_mentioned	released	unavailable
Opus 5.5	imcs21	test	10182674	symptom_231	10182674	0.029132	7.459738457808271	not_mentioned		not_mentioned	correct	ok	not_mentioned	released	unavailable
Opus 5.5	imcs21	test	10182674	symptom_232	10182674	0.029132	7.459738457808271	not_mentioned		not_mentioned	correct	ok	not_mentioned	released	unavailable
Opus 5.5	imcs21	test	10182674	symptom_233	10182674	0.029132	7.459738457808271	not_mentioned		not_mentioned	correct	ok	not_mentioned	released	unavailable
Opus 5.5	imcs21	test	10182674	symptom_234	10182674	0.029132	7.459738457808271	not_mentioned		not_mentioned	correct	ok	not_mentioned	released	unavailable
Opus 5.5	imcs21	test	10182674	symptom_235	10182674	0.029132	7.459738457808271	not_mentioned		not_mentioned	correct	ok	not_mentioned	released	unavailable
Opus 5.5	imcs21	test	10182674	symptom_236	10182674	0.029132	7.459738457808271	not_mentioned		not_mentioned	correct	ok	not_mentioned	released	unavailable
Opus 5.5	imcs21	test	10182674	symptom_237	10182674	0.029132	7.459738457808271	not_mentioned		not_mentioned	correct	ok	not_mentioned	released	unavailable
Opus 5.5	imcs21	test	10182674	symptom_238	10182674	0.029132	7.459738457808271	not_mentioned		not_mentioned	correct	ok	not_mentioned	released	unavailable
Opus 5.5	imcs21	test	10182674	symptom_239	10182674	0.029132	7.459738457808271	not_mentioned		not_mentioned	correct	ok	not_mentioned	released	unavailable
Opus 5.5	imcs21	test	10182674	symptom_240	10182674	0.029132	7.459738457808271	not_mentioned		not_mentioned	correct	ok	not_mentioned	released	unavailable
Opus 5.5	imcs21	test	10182674	symptom_241	10182674	0.029132	7.459738457808271	not_mentioned		not_mentioned	correct	ok	not_mentioned	released	unavailable
Opus 5.5	imcs21	test	10182674	symptom_242	10182674	0.029132	7.459738457808271	not_mentioned		not_mentioned	correct	ok	not_mentioned	released	unavailable
Opus 5.5	imcs21	test	10182674	symptom_243	10182674	0.029132	7.459738457808271	not_mentioned		not_mentioned	correct	ok	not_mentioned	released	unavailable
Opus 5.5	imcs21	test	10182674	symptom_244	10182674	0.029132	7.459738457808271	not_mentioned		not_mentioned	correct	ok	not_mentioned	released	unavailable
Opus 5.5	imcs21	test	10182674	symptom_245	10182674	0.029132	7.459738457808271	not_mentioned		not_mentioned	correct	ok	not_mentioned	released	unavailable
Opus 5.5	imcs21	test	10182674	symptom_246	10182674	0.029132	7.459738457808271	not_mentioned		not_mentioned	correct	ok	not_mentioned	released	unavailable
Opus 5.5	imcs21	test	10182674	symptom_247	10182674	0.029132	7.459738457808271	not_mentioned		not_mentioned	correct	ok	not_mentioned	released	unavailable
Opus 5.5	imcs21	test	10182674	symptom_248	10182674	0.029132	7.459738457808271	not_mentioned		not_mentioned	correct	ok	not_mentioned	released	unavailable
Opus 5.5	imcs21	test	10182674	symptom_249	10182674	0.029132	7.459738457808271	not_mentioned		not_mentioned	correct	ok	not_mentioned	released	unavailable
Opus 5.5	imcs21	test	10182674	symptom_250	10182674	0.029132	7.459738457808271	not_mentioned		not_mentioned	correct	ok	not_mentioned	released	unavailable
Opus 5.5	imcs21	test	10182674	symptom_251	10182674	0.029132	7.459738457808271	not_mentioned		not_mentioned	correct	ok	not_mentioned	released	unavailable
Opus 5.5	imcs21	test	10182674	symptom_252	10182674	0.029132	7.459738457808271	not_mentioned		not_mentioned	correct	ok	not_mentioned	released	unavailable
Opus 5.5	imcs21	test	10182674	symptom_253	10182674	0.029132	7.459738457808271	not_mentioned		not_mentioned	correct	ok	not_mentioned	released	unavailable
Opus 5.5	imcs21	test	10182674	symptom_254	10182674	0.029132	7.459738457808271	not_mentioned		not_mentioned	correct	ok	not_mentioned	released	unavailable
Opus 5.5	imcs21	test	10182674	symptom_255	10182674	0.029132	7.459738457808271	not_mentioned		not_mentioned	correct	ok	not_mentioned	released	unavailable
Opus 5.5	imcs21	test	10182674	symptom_256	10182674	0.029132	7.459738457808271	not_mentioned		not_mentioned	correct	ok	not_mentioned	released	unavailable
Opus 5.5	imcs21	test	10182674	symptom_257	10182674	0.029132	7.459738457808271	not_mentioned		not_mentioned	correct	ok	not_mentioned	released	unavailable
Opus 5.5	imcs21	test	10182674	symptom_258	10182674	0.029132	7.459738457808271	not_mentioned		not_mentioned	correct	ok	not_mentioned	released	unavailable
Opus 5.5	imcs21	test	10182674	symptom_259	10182674	0.029132	7.459738457808271	not_mentioned		not_mentioned	correct	ok	not_mentioned	released	unavailable
Opus 5.5	imcs21	test	10182674	symptom_260	10182674	0.029132	7.459738457808271	not_mentioned		not_mentioned	correct	ok	not_mentioned	released	unavailable
Opus 5.5	imcs21	test	10182674	symptom_261	10182674	0.029132	7.459738457808271	not_mentioned		not_mentioned	correct	ok	not_mentioned	released	unavailable
Opus 5.5	imcs21	test	10182674	symptom_262	10182674	0.029132	7.459738457808271	not_mentioned		not_mentioned	correct	ok	not_mentioned	released	unavailable
Opus 5.5	imcs21	test	10182674	symptom_263	10182674	0.029132	7.459738457808271	not_mentioned		not_mentioned	correct	ok	not_mentioned	released	unavailable
Opus 5.5	imcs21	test	10182674	symptom_264	10182674	0.029132	7.459738457808271	not_mentioned		not_mentioned	correct	ok	not_mentioned	released	unavailable
Opus 5.5	imcs21	test	10182674	symptom_265	10182674	0.029132	7.459738457808271	not_mentioned		not_mentioned	correct	ok	not_mentioned	released	unavailable
Opus 5.5	imcs21	test	10182674	symptom_266	10182674	0.029132	7.459738457808271	not_mentioned		not_mentioned	correct	ok	not_mentioned	released	unavailable
Opus 5.5	imcs21	test	10182674	symptom_267	10182674	0.029132	7.459738457808271	not_mentioned		not_mentioned	correct	ok	not_mentioned	released	unavailable
Opus 5.5	imcs21	test	10182674	symptom_268	10182674	0.029132	7.459738457808271	not_mentioned		not_mentioned	correct	ok	not_mentioned	released	unavailable
Opus 5.5	imcs21	test	10182674	symptom_269	10182674	0.029132	7.459738457808271	not_mentioned		not_mentioned	correct	ok	not_mentioned	released	unavailable
Opus 5.5	imcs21	test	10182674	symptom_270	10182674	0.029132	7.459738457808271	not_mentioned		not_mentioned	correct	ok	not_mentioned	released	unavailable
Opus 5.5	imcs21	test	10182674	symptom_271	10182674	0.029132	7.459738457808271	not_mentioned		not_mentioned	correct	ok	not_mentioned	released	unavailable
Opus 5.5	imcs21	test	10182674	symptom_272	10182674	0.029132	7.459738457808271	not_mentioned		not_mentioned	correct	ok	not_mentioned	released	unavailable
Opus 5.5	imcs21	test	10182674	symptom_273	10182674	0.029132	7.459738457808271	not_mentioned		not_mentioned	correct	ok	not_mentioned	released	unavailable
Opus 5.5	imcs21	test	10182674	symptom_274	10182674	0.029132	7.459738457808271	not_mentioned		not_mentioned	correct	ok	not_mentioned	released	unavailable
Opus 5.5	imcs21	test	10182674	symptom_275	10182674	0.029132	7.459738457808271	not_mentioned		not_mentioned	correct	ok	not_mentioned	released	unavailable
Opus 5.5	imcs21	test	10182674	symptom_276	10182674	0.029132	7.459738457808271	not_mentioned		not_mentioned	correct	ok	not_mentioned	released	unavailable
Opus 5.5	imcs21	test	10182674	symptom_277	10182674	0.029132	7.459738457808271	not_mentioned		not_mentioned	correct	ok	not_mentioned	released	unavailable
Opus 5.5	imcs21	test	10182674	symptom_278	10182674	0.029132	7.459738457808271	not_mentioned		not_mentioned	correct	ok	not_mentioned	released	unavailable
Opus 5.5	imcs21	test	10182674	symptom_279	10182674	0.029132	7.459738457808271	not_mentioned		not_mentioned	correct	ok	not_mentioned	released	unavailable
Opus 5.5	imcs21	test	10182674	symptom_280	10182674	0.029132	7.459738457808271	not_mentioned		not_mentioned	correct	ok	not_mentioned	released	unavailable
Opus 5.5	imcs21	test	10182674	symptom_281	10182674	0.029132	7.459738457808271	not_mentioned		not_mentioned	correct	ok	not_mentioned	released	unavailable
Opus 5.5	imcs21	test	10182674	symptom_282	10182674	0.029132	7.459738457808271	not_mentioned		not_mentioned	correct	ok	not_mentioned	released	unavailable
Opus 5.5	imcs21	test	10182674	symptom_283	10182674	0.029132	7.459738457808271	not_mentioned		not_mentioned	correct	ok	not_mentioned	released	unavailable
Opus 5.5	imcs21	test	10182674	symptom_284	10182674	0.029132	7.459738457808271	not_mentioned		not_mentioned	correct	ok	not_mentioned	released	unavailable
Opus 5.5	imcs21	test	10182674	symptom_285	10182674	0.029132	7.459738457808271	not_mentioned		not_mentioned	correct	ok	not_mentioned	released	unavailable
Opus 5.5	imcs21	test	10182674	symptom_286	10182674	0.029132	7.459738457808271	not_mentioned		not_mentioned	correct	ok	not_mentioned	released	unavailable
Opus 5.5	imcs21	test	10182674	symptom_287	10182674	0.029132	7.459738457808271	not_mentioned		not_mentioned	correct	ok	not_mentioned	released	unavailable
Opus 5.5	imcs21	test	10182674	symptom_288	10182674	0.029132	7.459738457808271	not_mentioned		not_mentioned	correct	ok	not_mentioned	released	unavailable
Opus 5.5	imcs21	test	10182674	symptom_289	10182674	0.029132	7.459738457808271	not_mentioned		not_mentioned	correct	ok	not_mentioned	released	unavailable
Opus 5.5	imcs21	test	10182674	symptom_290	10182674	0.029132	7.459738457808271	not_mentioned		not_mentioned	correct	ok	not_mentioned	released	unavailable
Opus 5.5	imcs21	test	10182674	symptom_291	10182674	0.029132	7.459738457808271	not_mentioned		not_mentioned	correct	ok	not_mentioned	released	unavailable
Opus 5.5	imcs21	test	10182674	symptom_292	10182674	0.029132	7.459738457808271	not_mentioned		not_mentioned	correct	ok	not_mentioned	released	unavailable
Opus 5.5	imcs21	test	10182674	symptom_293	10182674	0.029132	7.459738457808271	not_mentioned		not_mentioned	correct	ok	not_mentioned	released	unavailable
Opus 5.5	imcs21	test	10182674	symptom_294	10182674	0.029132	7.459738457808271	not_mentioned		not_mentioned	correct	ok	not_mentioned	released	unavailable
Opus 5.5	imcs21	test	10182674	symptom_295	10182674	0.029132	7.459738457808271	not_mentioned		not_mentioned	correct	ok	not_mentioned	released	unavailable
Opus 5.5	imcs21	test	10182674	symptom_296	10182674	0.029132	7.459738457808271	not_mentioned		not_mentioned	correct	ok	not_mentioned	released	unavailable
Opus 5.5	imcs21	test	10182674	symptom_297	10182674	0.029132	7.459738457808271	not_mentioned		not_mentioned	correct	ok	not_mentioned	released	unavailable
Opus 5.5	imcs21	test	10182674	symptom_298	10182674	0.029132	7.459738457808271	not_mentioned		not_mentioned	correct	ok	not_mentioned	released	unavailable
Opus 5.5	imcs21	test	10182674	symptom_299	10182674	0.029132	7.459738457808271	not_mentioned		not_mentioned	correct	ok	not_mentioned	released	unavailable
Opus 5.5	imcs21	test	10182674	symptom_300	10182674	0.029132	7.459738457808271	not_mentioned		not_mentioned	correct	ok	not_mentioned	released	unavailable
Opus 5.5	imcs21	test	10182674	symptom_301	10182674	0.029132	7.459738457808271	not_mentioned		not_mentioned	correct	ok	not_mentioned	released	unavailable
Opus 5.5	imcs21	test	10182674	symptom_302	10182674	0.029132	7.459738457808271	not_mentioned		not_mentioned	correct	ok	not_mentioned	released	unavailable
Opus 5.5	imcs21	test	10182674	symptom_303	10182674	0.029132	7.459738457808271	not_mentioned		not_mentioned	correct	ok	not_mentioned	released	unavailable
Opus 5.5	imcs21	test	10182674	symptom_304	10182674	0.029132	7.459738457808271	not_mentioned		not_mentioned	correct	ok	not_mentioned	released	unavailable
Opus 5.5	imcs21	test	10182674	symptom_305	10182674	0.029132	7.459738457808271	not_mentioned		not_mentioned	correct	ok	not_mentioned	released	unavailable
Opus 5.5	imcs21	test	10182674	symptom_306	10182674	0.029132	7.459738457808271	not_mentioned		not_mentioned	correct	ok	not_mentioned	released	unavailable
Opus 5.5	imcs21	test	10182674	symptom_307	10182674	0.029132	7.459738457808271	not_mentioned		not_mentioned	correct	ok	not_mentioned	released	unavailable
Opus 5.5	imcs21	test	10182674	symptom_308	10182674	0.029132	7.459738457808271	not_mentioned		not_mentioned	correct	ok	not_mentioned	released	unavailable
Opus 5.5	imcs21	test	10182674	symptom_309	10182674	0.029132	7.459738457808271	not_mentioned		not_mentioned	correct	ok	not_mentioned	released	unavailable
Opus 5.5	imcs21	test	10182674	symptom_310	10182674	0.029132	7.459738457808271	not_mentioned		not_mentioned	correct	ok	not_mentioned	released	unavailable
Opus 5.5	imcs21	test	10182674	symptom_311	10182674	0.029132	7.459738457808271	not_mentioned		not_mentioned	correct	ok	not_mentioned	released	unavailable
Opus 5.5	imcs21	test	10182674	symptom_312	10182674	0.029132	7.459738457808271	not_mentioned		not_mentioned	correct	ok	not_mentioned	released	unavailable
Opus 5.5	imcs21	test	10182674	symptom_313	10182674	0.029132	7.459738457808271	not_mentioned		not_mentioned	correct	ok	not_mentioned	released	unavailable
Opus 5.5	imcs21	test	10182674	symptom_314	10182674	0.029132	7.459738457808271	not_mentioned		not_mentioned	correct	ok	not_mentioned	released	unavailable
Opus 5.5	imcs21	test	10182674	symptom_315	10182674	0.029132	7.459738457808271	not_mentioned		not_mentioned	correct	ok	not_mentioned	released	unavailable
Opus 5.5	imcs21	test	10182674	symptom_316	10182674	0.029132	7.459738457808271	not_mentioned		not_mentioned	correct	ok	not_mentioned	released	unavailable
Opus 5.5	imcs21	test	10182674	symptom_317	10182674	0.029132	7.459738457808271	not_mentioned		not_mentioned	correct	ok	not_mentioned	released	unavailable
Opus 5.5	imcs21	test	10182674	symptom_318	10182674	0.029132	7.459738457808271	not_mentioned		not_mentioned	correct	ok	not_mentioned	released	unavailable
Opus 5.5	imcs21	test	10182674	symptom_319	10182674	0.029132	7.459738457808271	not_mentioned		not_mentioned	correct	ok	not_mentioned	released	unavailable
Opus 5.5	imcs21	test	10182674	symptom_320	10182674	0.029132	7.459738457808271	not_mentioned		not_mentioned	correct	ok	not_mentioned	released	unavailable
Opus 5.5	imcs21	test	10182674	symptom_321	10182674	0.029132	7.459738457808271	not_mentioned		not_mentioned	correct	ok	not_mentioned	released	unavailable
Opus 5.5	imcs21	test	10182674	symptom_322	10182674	0.029132	7.459738457808271	not_mentioned		not_mentioned	correct	ok	not_mentioned	released	unavailable
Opus 5.5	imcs21	test	10182674	symptom_323	10182674	0.029132	7.459738457808271	not_mentioned		not_mentioned	correct	ok	not_mentioned	released	unavailable
Opus 5.5	imcs21	test	10182674	symptom_324	10182674	0.029132	7.459738457808271	not_mentioned		not_mentioned	correct	ok	not_mentioned	released	unavailable
Opus 5.5	imcs21	test	10182674	symptom_325	10182674	0.029132	7.459738457808271	not_mentioned		not_mentioned	correct	ok	not_mentioned	released	unavailable
Opus 5.5	imcs21	test	10182674	symptom_326	10182674	0.029132	7.459738457808271	not_mentioned		not_mentioned	correct	ok	not_mentioned	released	unavailable
Opus 5.5	imcs21	test	10182674	symptom_327	10182674	0.029132	7.459738457808271	not_mentioned		not_mentioned	correct	ok	not_mentioned	released	unavailable
Opus 5.5	imcs21	test	10182674	symptom_328	10182674	0.029132	7.459738457808271	not_mentioned		not_mentioned	correct	ok	not_mentioned	released	unavailable
Opus 5.5	imcs21	test	10182674	symptom_329	10182674	0.029132	7.459738457808271	not_mentioned		not_mentioned	correct	ok	not_mentioned	released	unavailable
Opus 5.5	imcs21	test	10182674	symptom_330	10182674	0.029132	7.459738457808271	not_mentioned		not_mentioned	correct	ok	not_mentioned	released	unavailable
Opus 5.5	imcs21	test	10184294	symptom_000	10184294	0.028236	7.145585500169545	positive	0.97	positive	correct	ok	positive	released	reported_percentage
Opus 5.5	imcs21	test	10184294	symptom_001	10184294	0.028236	7.145585500169545	negative	0.7	negative	correct	ok	negative	released	reported_percentage
Opus 5.5	imcs21	test	10184294	symptom_002	10184294	0.028236	7.145585500169545	not_mentioned		not_mentioned	correct	ok	not_mentioned	released	unavailable
Opus 5.5	imcs21	test	10184294	symptom_003	10184294	0.028236	7.145585500169545	not_mentioned		not_mentioned	correct	ok	not_mentioned	released	unavailable
Opus 5.5	imcs21	test	10184294	symptom_004	10184294	0.028236	7.145585500169545	not_mentioned		not_mentioned	correct	ok	not_mentioned	released	unavailable
Opus 5.5	imcs21	test	10184294	symptom_005	10184294	0.028236	7.145585500169545	not_mentioned		not_mentioned	correct	ok	not_mentioned	released	unavailable
Opus 5.5	imcs21	test	10184294	symptom_006	10184294	0.028236	7.145585500169545	not_mentioned		not_mentioned	correct	ok	not_mentioned	released	unavailable
Opus 5.5	imcs21	test	10184294	symptom_007	10184294	0.028236	7.145585500169545	not_mentioned		not_mentioned	correct	ok	not_mentioned	released	unavailable
Opus 5.5	imcs21	test	10184294	symptom_008	10184294	0.028236	7.145585500169545	not_mentioned		not_mentioned	correct	ok	not_mentioned	released	unavailable
Opus 5.5	imcs21	test	10184294	symptom_009	10184294	0.028236	7.145585500169545	not_mentioned		not_mentioned	correct	ok	not_mentioned	released	unavailable
Opus 5.5	imcs21	test	10184294	symptom_010	10184294	0.028236	7.145585500169545	not_mentioned		not_mentioned	correct	ok	not_mentioned	released	unavailable
Opus 5.5	imcs21	test	10184294	symptom_011	10184294	0.028236	7.145585500169545	uncertain	0.75	uncertain	correct	ok	uncertain	released	reported_percentage
Opus 5.5	imcs21	test	10184294	symptom_012	10184294	0.028236	7.145585500169545	positive	0.88	positive	correct	ok	positive	released	reported_percentage
Opus 5.5	imcs21	test	10184294	symptom_013	10184294	0.028236	7.145585500169545	not_mentioned		not_mentioned	correct	ok	not_mentioned	released	unavailable
Opus 5.5	imcs21	test	10184294	symptom_014	10184294	0.028236	7.145585500169545	not_mentioned		not_mentioned	correct	ok	not_mentioned	released	unavailable
Opus 5.5	imcs21	test	10184294	symptom_015	10184294	0.028236	7.145585500169545	not_mentioned		not_mentioned	correct	ok	not_mentioned	released	unavailable
Opus 5.5	imcs21	test	10184294	symptom_016	10184294	0.028236	7.145585500169545	not_mentioned		not_mentioned	correct	ok	not_mentioned	released	unavailable
Opus 5.5	imcs21	test	10184294	symptom_017	10184294	0.028236	7.145585500169545	not_mentioned		not_mentioned	correct	ok	not_mentioned	released	unavailable
Opus 5.5	imcs21	test	10184294	symptom_018	10184294	0.028236	7.145585500169545	not_mentioned		not_mentioned	correct	ok	not_mentioned	released	unavailable
Opus 5.5	imcs21	test	10184294	symptom_019	10184294	0.028236	7.145585500169545	not_mentioned		not_mentioned	correct	ok	not_mentioned	released	unavailable
Opus 5.5	imcs21	test	10184294	symptom_020	10184294	0.028236	7.145585500169545	not_mentioned		not_mentioned	correct	ok	not_mentioned	released	unavailable
Opus 5.5	imcs21	test	10184294	symptom_021	10184294	0.028236	7.145585500169545	not_mentioned		not_mentioned	correct	ok	not_mentioned	released	unavailable
Opus 5.5	imcs21	test	10184294	symptom_022	10184294	0.028236	7.145585500169545	not_mentioned		not_mentioned	correct	ok	not_mentioned	released	unavailable
Opus 5.5	imcs21	test	10184294	symptom_023	10184294	0.028236	7.145585500169545	not_mentioned		not_mentioned	correct	ok	not_mentioned	released	unavailable
Opus 5.5	imcs21	test	10184294	symptom_024	10184294	0.028236	7.145585500169545	not_mentioned		not_mentioned	correct	ok	not_mentioned	released	unavailable
Opus 5.5	imcs21	test	10184294	symptom_025	10184294	0.028236	7.145585500169545	not_mentioned		not_mentioned	correct	ok	not_mentioned	released	unavailable
Opus 5.5	imcs21	test	10184294	symptom_026	10184294	0.028236	7.145585500169545	not_mentioned		not_mentioned	correct	ok	not_mentioned	released	unavailable
Opus 5.5	imcs21	test	10184294	symptom_027	10184294	0.028236	7.145585500169545	uncertain	0.5	uncertain	correct	ok	uncertain	released	reported_percentage
Opus 5.5	imcs21	test	10184294	symptom_028	10184294	0.028236	7.145585500169545	not_mentioned		not_mentioned	correct	ok	not_mentioned	released	unavailable
Opus 5.5	imcs21	test	10184294	symptom_029	10184294	0.028236	7.145585500169545	not_mentioned		not_mentioned	correct	ok	not_mentioned	released	unavailable
Opus 5.5	imcs21	test	10184294	symptom_030	10184294	0.028236	7.145585500169545	not_mentioned		not_mentioned	correct	ok	not_mentioned	released	unavailable
Opus 5.5	imcs21	test	10184294	symptom_031	10184294	0.028236	7.145585500169545	negative	0.8	negative	correct	ok	negative	released	reported_percentage
Opus 5.5	imcs21	test	10184294	symptom_032	10184294	0.028236	7.145585500169545	not_mentioned		not_mentioned	correct	ok	not_mentioned	released	unavailable
Opus 5.5	imcs21	test	10184294	symptom_033	10184294	0.028236	7.145585500169545	not_mentioned		not_mentioned	correct	ok	not_mentioned	released	unavailable
Opus 5.5	imcs21	test	10184294	symptom_034	10184294	0.028236	7.145585500169545	not_mentioned		not_mentioned	correct	ok	not_mentioned	released	unavailable
Opus 5.5	imcs21	test	10184294	symptom_035	10184294	0.028236	7.145585500169545	not_mentioned		not_mentioned	correct	ok	not_mentioned	released	unavailable
Opus 5.5	imcs21	test	10184294	symptom_036	10184294	0.028236	7.145585500169545	not_mentioned		not_mentioned	correct	ok	not_mentioned	released	unavailable
Opus 5.5	imcs21	test	10184294	symptom_037	10184294	0.028236	7.145585500169545	not_mentioned		not_mentioned	correct	ok	not_mentioned	released	unavailable
Opus 5.5	imcs21	test	10184294	symptom_038	10184294	0.028236	7.145585500169545	not_mentioned		not_mentioned	correct	ok	not_mentioned	released	unavailable
Opus 5.5	imcs21	test	10184294	symptom_039	10184294	0.028236	7.145585500169545	not_mentioned		not_mentioned	correct	ok	not_mentioned	released	unavailable
Opus 5.5	imcs21	test	10184294	symptom_040	10184294	0.028236	7.145585500169545	negative	0.78	negative	correct	ok	negative	released	reported_percentage
Opus 5.5	imcs21	test	10184294	symptom_041	10184294	0.028236	7.145585500169545	not_mentioned		not_mentioned	correct	ok	not_mentioned	released	unavailable
Opus 5.5	imcs21	test	10184294	symptom_042	10184294	0.028236	7.145585500169545	not_mentioned		not_mentioned	correct	ok	not_mentioned	released	unavailable
Opus 5.5	imcs21	test	10184294	symptom_043	10184294	0.028236	7.145585500169545	not_mentioned		not_mentioned	correct	ok	not_mentioned	released	unavailable
Opus 5.5	imcs21	test	10184294	symptom_044	10184294	0.028236	7.145585500169545	not_mentioned		not_mentioned	correct	ok	not_mentioned	released	unavailable
Opus 5.5	imcs21	test	10184294	symptom_045	10184294	0.028236	7.145585500169545	not_mentioned		not_mentioned	correct	ok	not_mentioned	released	unavailable
Opus 5.5	imcs21	test	10184294	symptom_046	10184294	0.028236	7.145585500169545	negative	0.8	negative	correct	ok	negative	released	reported_percentage
Opus 5.5	imcs21	test	10184294	symptom_047	10184294	0.028236	7.145585500169545	not_mentioned		not_mentioned	correct	ok	not_mentioned	released	unavailable
Opus 5.5	imcs21	test	10184294	symptom_048	10184294	0.028236	7.145585500169545	not_mentioned		not_mentioned	correct	ok	not_mentioned	released	unavailable
Opus 5.5	imcs21	test	10184294	symptom_049	10184294	0.028236	7.145585500169545	not_mentioned		not_mentioned	correct	ok	not_mentioned	released	unavailable
Opus 5.5	imcs21	test	10184294	symptom_050	10184294	0.028236	7.145585500169545	uncertain	0.6	uncertain	correct	ok	uncertain	released	reported_percentage
Opus 5.5	imcs21	test	10184294	symptom_051	10184294	0.028236	7.145585500169545	not_mentioned		not_mentioned	correct	ok	not_mentioned	released	unavailable
Opus 5.5	imcs21	test	10184294	symptom_052	10184294	0.028236	7.145585500169545	not_mentioned		not_mentioned	correct	ok	not_mentioned	released	unavailable
Opus 5.5	imcs21	test	10184294	symptom_053	10184294	0.028236	7.145585500169545	not_mentioned		not_mentioned	correct	ok	not_mentioned	released	unavailable
Opus 5.5	imcs21	test	10184294	symptom_054	10184294	0.028236	7.145585500169545	not_mentioned		not_mentioned	correct	ok	not_mentioned	released	unavailable
Opus 5.5	imcs21	test	10184294	symptom_055	10184294	0.028236	7.145585500169545	not_mentioned		not_mentioned	correct	ok	not_mentioned	released	unavailable
Opus 5.5	imcs21	test	10184294	symptom_056	10184294	0.028236	7.145585500169545	not_mentioned		not_mentioned	correct	ok	not_mentioned	released	unavailable
Opus 5.5	imcs21	test	10184294	symptom_057	10184294	0.028236	7.145585500169545	not_mentioned		not_mentioned	correct	ok	not_mentioned	released	unavailable
Opus 5.5	imcs21	test	10184294	symptom_058	10184294	0.028236	7.145585500169545	not_mentioned		not_mentioned	correct	ok	not_mentioned	released	unavailable
Opus 5.5	imcs21	test	10184294	symptom_059	10184294	0.028236	7.145585500169545	not_mentioned		not_mentioned	correct	ok	not_mentioned	released	unavailable
Opus 5.5	imcs21	test	10184294	symptom_060	10184294	0.028236	7.145585500169545	not_mentioned		not_mentioned	correct	ok	not_mentioned	released	unavailable
Opus 5.5	imcs21	test	10184294	symptom_061	10184294	0.028236	7.145585500169545	not_mentioned		not_mentioned	correct	ok	not_mentioned	released	unavailable
Opus 5.5	imcs21	test	10184294	symptom_062	10184294	0.028236	7.145585500169545	not_mentioned		not_mentioned	correct	ok	not_mentioned	released	unavailable
Opus 5.5	imcs21	test	10184294	symptom_063	10184294	0.028236	7.145585500169545	not_mentioned		not_mentioned	correct	ok	not_mentioned	released	unavailable
Opus 5.5	imcs21	test	10184294	symptom_064	10184294	0.028236	7.145585500169545	not_mentioned		not_mentioned	correct	ok	not_mentioned	released	unavailable
Opus 5.5	imcs21	test	10184294	symptom_065	10184294	0.028236	7.145585500169545	not_mentioned		not_mentioned	correct	ok	not_mentioned	released	unavailable
Opus 5.5	imcs21	test	10184294	symptom_066	10184294	0.028236	7.145585500169545	not_mentioned		not_mentioned	correct	ok	not_mentioned	released	unavailable
Opus 5.5	imcs21	test	10184294	symptom_067	10184294	0.028236	7.145585500169545	not_mentioned		not_mentioned	correct	ok	not_mentioned	released	unavailable
Opus 5.5	imcs21	test	10184294	symptom_068	10184294	0.028236	7.145585500169545	not_mentioned		not_mentioned	correct	ok	not_mentioned	released	unavailable
Opus 5.5	imcs21	test	10184294	symptom_069	10184294	0.028236	7.145585500169545	not_mentioned		not_mentioned	correct	ok	not_mentioned	released	unavailable
Opus 5.5	imcs21	test	10184294	symptom_070	10184294	0.028236	7.145585500169545	not_mentioned		not_mentioned	correct	ok	not_mentioned	released	unavailable
Opus 5.5	imcs21	test	10184294	symptom_071	10184294	0.028236	7.145585500169545	not_mentioned		not_mentioned	correct	ok	not_mentioned	released	unavailable
Opus 5.5	imcs21	test	10184294	symptom_072	10184294	0.028236	7.145585500169545	not_mentioned		not_mentioned	correct	ok	not_mentioned	released	unavailable
Opus 5.5	imcs21	test	10184294	symptom_073	10184294	0.028236	7.145585500169545	not_mentioned		not_mentioned	correct	ok	not_mentioned	released	unavailable
Opus 5.5	imcs21	test	10184294	symptom_074	10184294	0.028236	7.145585500169545	not_mentioned		not_mentioned	correct	ok	not_mentioned	released	unavailable
Opus 5.5	imcs21	test	10184294	symptom_075	10184294	0.028236	7.145585500169545	not_mentioned		not_mentioned	correct	ok	not_mentioned	released	unavailable
Opus 5.5	imcs21	test	10184294	symptom_076	10184294	0.028236	7.145585500169545	not_mentioned		not_mentioned	correct	ok	not_mentioned	released	unavailable
Opus 5.5	imcs21	test	10184294	symptom_077	10184294	0.028236	7.145585500169545	not_mentioned		not_mentioned	correct	ok	not_mentioned	released	unavailable
Opus 5.5	imcs21	test	10184294	symptom_078	10184294	0.028236	7.145585500169545	not_mentioned		not_mentioned	correct	ok	not_mentioned	released	unavailable
Opus 5.5	imcs21	test	10184294	symptom_079	10184294	0.028236	7.145585500169545	not_mentioned		not_mentioned	correct	ok	not_mentioned	released	unavailable
Opus 5.5	imcs21	test	10184294	symptom_080	10184294	0.028236	7.145585500169545	not_mentioned		not_mentioned	correct	ok	not_mentioned	released	unavailable
Opus 5.5	imcs21	test	10184294	symptom_081	10184294	0.028236	7.145585500169545	not_mentioned		not_mentioned	correct	ok	not_mentioned	released	unavailable
Opus 5.5	imcs21	test	10184294	symptom_082	10184294	0.028236	7.145585500169545	not_mentioned		not_mentioned	correct	ok	not_mentioned	released	unavailable
Opus 5.5	imcs21	test	10184294	symptom_083	10184294	0.028236	7.145585500169545	not_mentioned		not_mentioned	correct	ok	not_mentioned	released	unavailable
Opus 5.5	imcs21	test	10184294	symptom_084	10184294	0.028236	7.145585500169545	not_mentioned		not_mentioned	correct	ok	not_mentioned	released	unavailable
Opus 5.5	imcs21	test	10184294	symptom_085	10184294	0.028236	7.145585500169545	not_mentioned		not_mentioned	correct	ok	not_mentioned	released	unavailable
Opus 5.5	imcs21	test	10184294	symptom_086	10184294	0.028236	7.145585500169545	not_mentioned		not_mentioned	correct	ok	not_mentioned	released	unavailable
Opus 5.5	imcs21	test	10184294	symptom_087	10184294	0.028236	7.145585500169545	not_mentioned		not_mentioned	correct	ok	not_mentioned	released	unavailable
Opus 5.5	imcs21	test	10184294	symptom_088	10184294	0.028236	7.145585500169545	not_mentioned		not_mentioned	correct	ok	not_mentioned	released	unavailable
Opus 5.5	imcs21	test	10184294	symptom_089	10184294	0.028236	7.145585500169545	not_mentioned		not_mentioned	correct	ok	not_mentioned	released	unavailable
Opus 5.5	imcs21	test	10184294	symptom_090	10184294	0.028236	7.145585500169545	not_mentioned		not_mentioned	correct	ok	not_mentioned	released	unavailable
Opus 5.5	imcs21	test	10184294	symptom_091	10184294	0.028236	7.145585500169545	not_mentioned		not_mentioned	correct	ok	not_mentioned	released	unavailable
Opus 5.5	imcs21	test	10184294	symptom_092	10184294	0.028236	7.145585500169545	not_mentioned		not_mentioned	correct	ok	not_mentioned	released	unavailable
Opus 5.5	imcs21	test	10184294	symptom_093	10184294	0.028236	7.145585500169545	not_mentioned		not_mentioned	correct	ok	not_mentioned	released	unavailable
Opus 5.5	imcs21	test	10184294	symptom_094	10184294	0.028236	7.145585500169545	not_mentioned		not_mentioned	correct	ok	not_mentioned	released	unavailable
Opus 5.5	imcs21	test	10184294	symptom_095	10184294	0.028236	7.145585500169545	not_mentioned		not_mentioned	correct	ok	not_mentioned	released	unavailable
Opus 5.5	imcs21	test	10184294	symptom_096	10184294	0.028236	7.145585500169545	not_mentioned		not_mentioned	correct	ok	not_mentioned	released	unavailable
Opus 5.5	imcs21	test	10184294	symptom_097	10184294	0.028236	7.145585500169545	not_mentioned		not_mentioned	correct	ok	not_mentioned	released	unavailable
Opus 5.5	imcs21	test	10184294	symptom_098	10184294	0.028236	7.145585500169545	not_mentioned		not_mentioned	correct	ok	not_mentioned	released	unavailable
Opus 5.5	imcs21	test	10184294	symptom_099	10184294	0.028236	7.145585500169545	not_mentioned		not_mentioned	correct	ok	not_mentioned	released	unavailable
Opus 5.5	imcs21	test	10184294	symptom_100	10184294	0.028236	7.145585500169545	not_mentioned		not_mentioned	correct	ok	not_mentioned	released	unavailable
Opus 5.5	imcs21	test	10184294	symptom_101	10184294	0.028236	7.145585500169545	not_mentioned		not_mentioned	correct	ok	not_mentioned	released	unavailable
Opus 5.5	imcs21	test	10184294	symptom_102	10184294	0.028236	7.145585500169545	not_mentioned		not_mentioned	correct	ok	not_mentioned	released	unavailable
Opus 5.5	imcs21	test	10184294	symptom_103	10184294	0.028236	7.145585500169545	not_mentioned		not_mentioned	correct	ok	not_mentioned	released	unavailable
Opus 5.5	imcs21	test	10184294	symptom_104	10184294	0.028236	7.145585500169545	not_mentioned		not_mentioned	correct	ok	not_mentioned	released	unavailable
Opus 5.5	imcs21	test	10184294	symptom_105	10184294	0.028236	7.145585500169545	not_mentioned		not_mentioned	correct	ok	not_mentioned	released	unavailable
Opus 5.5	imcs21	test	10184294	symptom_106	10184294	0.028236	7.145585500169545	not_mentioned		not_mentioned	correct	ok	not_mentioned	released	unavailable
Opus 5.5	imcs21	test	10184294	symptom_107	10184294	0.028236	7.145585500169545	not_mentioned		not_mentioned	correct	ok	not_mentioned	released	unavailable
Opus 5.5	imcs21	test	10184294	symptom_108	10184294	0.028236	7.145585500169545	not_mentioned		not_mentioned	correct	ok	not_mentioned	released	unavailable
Opus 5.5	imcs21	test	10184294	symptom_109	10184294	0.028236	7.145585500169545	not_mentioned		not_mentioned	correct	ok	not_mentioned	released	unavailable
Opus 5.5	imcs21	test	10184294	symptom_110	10184294	0.028236	7.145585500169545	not_mentioned		not_mentioned	correct	ok	not_mentioned	released	unavailable
Opus 5.5	imcs21	test	10184294	symptom_111	10184294	0.028236	7.145585500169545	not_mentioned		not_mentioned	correct	ok	not_mentioned	released	unavailable
Opus 5.5	imcs21	test	10184294	symptom_112	10184294	0.028236	7.145585500169545	not_mentioned		not_mentioned	correct	ok	not_mentioned	released	unavailable
Opus 5.5	imcs21	test	10184294	symptom_113	10184294	0.028236	7.145585500169545	not_mentioned		not_mentioned	correct	ok	not_mentioned	released	unavailable
Opus 5.5	imcs21	test	10184294	symptom_114	10184294	0.028236	7.145585500169545	not_mentioned		not_mentioned	correct	ok	not_mentioned	released	unavailable
Opus 5.5	imcs21	test	10184294	symptom_115	10184294	0.028236	7.145585500169545	not_mentioned		not_mentioned	correct	ok	not_mentioned	released	unavailable
Opus 5.5	imcs21	test	10184294	symptom_116	10184294	0.028236	7.145585500169545	not_mentioned		not_mentioned	correct	ok	not_mentioned	released	unavailable
Opus 5.5	imcs21	test	10184294	symptom_117	10184294	0.028236	7.145585500169545	not_mentioned		not_mentioned	correct	ok	not_mentioned	released	unavailable
Opus 5.5	imcs21	test	10184294	symptom_118	10184294	0.028236	7.145585500169545	not_mentioned		not_mentioned	correct	ok	not_mentioned	released	unavailable
Opus 5.5	imcs21	test	10184294	symptom_119	10184294	0.028236	7.145585500169545	not_mentioned		not_mentioned	correct	ok	not_mentioned	released	unavailable
Opus 5.5	imcs21	test	10184294	symptom_120	10184294	0.028236	7.145585500169545	not_mentioned		not_mentioned	correct	ok	not_mentioned	released	unavailable
Opus 5.5	imcs21	test	10184294	symptom_121	10184294	0.028236	7.145585500169545	not_mentioned		not_mentioned	correct	ok	not_mentioned	released	unavailable
Opus 5.5	imcs21	test	10184294	symptom_122	10184294	0.028236	7.145585500169545	not_mentioned		not_mentioned	correct	ok	not_mentioned	released	unavailable
Opus 5.5	imcs21	test	10184294	symptom_123	10184294	0.028236	7.145585500169545	not_mentioned		not_mentioned	correct	ok	not_mentioned	released	unavailable
Opus 5.5	imcs21	test	10184294	symptom_124	10184294	0.028236	7.145585500169545	not_mentioned		not_mentioned	correct	ok	not_mentioned	released	unavailable
Opus 5.5	imcs21	test	10184294	symptom_125	10184294	0.028236	7.145585500169545	not_mentioned		not_mentioned	correct	ok	not_mentioned	released	unavailable
Opus 5.5	imcs21	test	10184294	symptom_126	10184294	0.028236	7.145585500169545	not_mentioned		not_mentioned	correct	ok	not_mentioned	released	unavailable
Opus 5.5	imcs21	test	10184294	symptom_127	10184294	0.028236	7.145585500169545	not_mentioned		not_mentioned	correct	ok	not_mentioned	released	unavailable
Opus 5.5	imcs21	test	10184294	symptom_128	10184294	0.028236	7.145585500169545	not_mentioned		not_mentioned	correct	ok	not_mentioned	released	unavailable
Opus 5.5	imcs21	test	10184294	symptom_129	10184294	0.028236	7.145585500169545	not_mentioned		not_mentioned	correct	ok	not_mentioned	released	unavailable
Opus 5.5	imcs21	test	10184294	symptom_130	10184294	0.028236	7.145585500169545	not_mentioned		not_mentioned	correct	ok	not_mentioned	released	unavailable
Opus 5.5	imcs21	test	10184294	symptom_131	10184294	0.028236	7.145585500169545	not_mentioned		not_mentioned	correct	ok	not_mentioned	released	unavailable
Opus 5.5	imcs21	test	10184294	symptom_132	10184294	0.028236	7.145585500169545	not_mentioned		not_mentioned	correct	ok	not_mentioned	released	unavailable
Opus 5.5	imcs21	test	10184294	symptom_133	10184294	0.028236	7.145585500169545	not_mentioned		not_mentioned	correct	ok	not_mentioned	released	unavailable
Opus 5.5	imcs21	test	10184294	symptom_134	10184294	0.028236	7.145585500169545	negative	0.65	not_mentioned	incorrect	ok	not_mentioned	released	reported_percentage
Opus 5.5	imcs21	test	10184294	symptom_135	10184294	0.028236	7.145585500169545	not_mentioned		not_mentioned	correct	ok	not_mentioned	released	unavailable
Opus 5.5	imcs21	test	10184294	symptom_136	10184294	0.028236	7.145585500169545	not_mentioned		not_mentioned	correct	ok	not_mentioned	released	unavailable
Opus 5.5	imcs21	test	10184294	symptom_137	10184294	0.028236	7.145585500169545	not_mentioned		not_mentioned	correct	ok	not_mentioned	released	unavailable
Opus 5.5	imcs21	test	10184294	symptom_138	10184294	0.028236	7.145585500169545	not_mentioned		not_mentioned	correct	ok	not_mentioned	released	unavailable
Opus 5.5	imcs21	test	10184294	symptom_139	10184294	0.028236	7.145585500169545	not_mentioned		not_mentioned	correct	ok	not_mentioned	released	unavailable
Opus 5.5	imcs21	test	10184294	symptom_140	10184294	0.028236	7.145585500169545	not_mentioned		not_mentioned	correct	ok	not_mentioned	released	unavailable
Opus 5.5	imcs21	test	10184294	symptom_141	10184294	0.028236	7.145585500169545	not_mentioned		not_mentioned	correct	ok	not_mentioned	released	unavailable
Opus 5.5	imcs21	test	10184294	symptom_142	10184294	0.028236	7.145585500169545	not_mentioned		not_mentioned	correct	ok	not_mentioned	released	unavailable
Opus 5.5	imcs21	test	10184294	symptom_143	10184294	0.028236	7.145585500169545	not_mentioned		not_mentioned	correct	ok	not_mentioned	released	unavailable
Opus 5.5	imcs21	test	10184294	symptom_144	10184294	0.028236	7.145585500169545	not_mentioned		not_mentioned	correct	ok	not_mentioned	released	unavailable
Opus 5.5	imcs21	test	10184294	symptom_145	10184294	0.028236	7.145585500169545	not_mentioned		not_mentioned	correct	ok	not_mentioned	released	unavailable
Opus 5.5	imcs21	test	10184294	symptom_146	10184294	0.028236	7.145585500169545	not_mentioned		not_mentioned	correct	ok	not_mentioned	released	unavailable
Opus 5.5	imcs21	test	10184294	symptom_147	10184294	0.028236	7.145585500169545	not_mentioned		not_mentioned	correct	ok	not_mentioned	released	unavailable
Opus 5.5	imcs21	test	10184294	symptom_148	10184294	0.028236	7.145585500169545	not_mentioned		not_mentioned	correct	ok	not_mentioned	released	unavailable
Opus 5.5	imcs21	test	10184294	symptom_149	10184294	0.028236	7.145585500169545	not_mentioned		not_mentioned	correct	ok	not_mentioned	released	unavailable
Opus 5.5	imcs21	test	10184294	symptom_150	10184294	0.028236	7.145585500169545	not_mentioned		not_mentioned	correct	ok	not_mentioned	released	unavailable
Opus 5.5	imcs21	test	10184294	symptom_151	10184294	0.028236	7.145585500169545	not_mentioned		not_mentioned	correct	ok	not_mentioned	released	unavailable
Opus 5.5	imcs21	test	10184294	symptom_152	10184294	0.028236	7.145585500169545	not_mentioned		not_mentioned	correct	ok	not_mentioned	released	unavailable
Opus 5.5	imcs21	test	10184294	symptom_153	10184294	0.028236	7.145585500169545	not_mentioned		not_mentioned	correct	ok	not_mentioned	released	unavailable
Opus 5.5	imcs21	test	10184294	symptom_154	10184294	0.028236	7.145585500169545	not_mentioned		not_mentioned	correct	ok	not_mentioned	released	unavailable
Opus 5.5	imcs21	test	10184294	symptom_155	10184294	0.028236	7.145585500169545	not_mentioned		not_mentioned	correct	ok	not_mentioned	released	unavailable
Opus 5.5	imcs21	test	10184294	symptom_156	10184294	0.028236	7.145585500169545	not_mentioned		not_mentioned	correct	ok	not_mentioned	released	unavailable
Opus 5.5	imcs21	test	10184294	symptom_157	10184294	0.028236	7.145585500169545	not_mentioned		not_mentioned	correct	ok	not_mentioned	released	unavailable
Opus 5.5	imcs21	test	10184294	symptom_158	10184294	0.028236	7.145585500169545	not_mentioned		not_mentioned	correct	ok	not_mentioned	released	unavailable
Opus 5.5	imcs21	test	10184294	symptom_159	10184294	0.028236	7.145585500169545	not_mentioned		not_mentioned	correct	ok	not_mentioned	released	unavailable
Opus 5.5	imcs21	test	10184294	symptom_160	10184294	0.028236	7.145585500169545	not_mentioned		not_mentioned	correct	ok	not_mentioned	released	unavailable
Opus 5.5	imcs21	test	10184294	symptom_161	10184294	0.028236	7.145585500169545	not_mentioned		not_mentioned	correct	ok	not_mentioned	released	unavailable
Opus 5.5	imcs21	test	10184294	symptom_162	10184294	0.028236	7.145585500169545	not_mentioned		not_mentioned	correct	ok	not_mentioned	released	unavailable
Opus 5.5	imcs21	test	10184294	symptom_163	10184294	0.028236	7.145585500169545	not_mentioned		not_mentioned	correct	ok	not_mentioned	released	unavailable
Opus 5.5	imcs21	test	10184294	symptom_164	10184294	0.028236	7.145585500169545	not_mentioned		not_mentioned	correct	ok	not_mentioned	released	unavailable
Opus 5.5	imcs21	test	10184294	symptom_165	10184294	0.028236	7.145585500169545	not_mentioned		not_mentioned	correct	ok	not_mentioned	released	unavailable
Opus 5.5	imcs21	test	10184294	symptom_166	10184294	0.028236	7.145585500169545	not_mentioned		not_mentioned	correct	ok	not_mentioned	released	unavailable
Opus 5.5	imcs21	test	10184294	symptom_167	10184294	0.028236	7.145585500169545	not_mentioned		not_mentioned	correct	ok	not_mentioned	released	unavailable
Opus 5.5	imcs21	test	10184294	symptom_168	10184294	0.028236	7.145585500169545	not_mentioned		not_mentioned	correct	ok	not_mentioned	released	unavailable
Opus 5.5	imcs21	test	10184294	symptom_169	10184294	0.028236	7.145585500169545	not_mentioned		not_mentioned	correct	ok	not_mentioned	released	unavailable
Opus 5.5	imcs21	test	10184294	symptom_170	10184294	0.028236	7.145585500169545	not_mentioned		not_mentioned	correct	ok	not_mentioned	released	unavailable
Opus 5.5	imcs21	test	10184294	symptom_171	10184294	0.028236	7.145585500169545	not_mentioned		not_mentioned	correct	ok	not_mentioned	released	unavailable
Opus 5.5	imcs21	test	10184294	symptom_172	10184294	0.028236	7.145585500169545	not_mentioned		not_mentioned	correct	ok	not_mentioned	released	unavailable
Opus 5.5	imcs21	test	10184294	symptom_173	10184294	0.028236	7.145585500169545	not_mentioned		not_mentioned	correct	ok	not_mentioned	released	unavailable
Opus 5.5	imcs21	test	10184294	symptom_174	10184294	0.028236	7.145585500169545	not_mentioned		not_mentioned	correct	ok	not_mentioned	released	unavailable
Opus 5.5	imcs21	test	10184294	symptom_175	10184294	0.028236	7.145585500169545	not_mentioned		not_mentioned	correct	ok	not_mentioned	released	unavailable
Opus 5.5	imcs21	test	10184294	symptom_176	10184294	0.028236	7.145585500169545	not_mentioned		not_mentioned	correct	ok	not_mentioned	released	unavailable
Opus 5.5	imcs21	test	10184294	symptom_177	10184294	0.028236	7.145585500169545	not_mentioned		not_mentioned	correct	ok	not_mentioned	released	unavailable
Opus 5.5	imcs21	test	10184294	symptom_178	10184294	0.028236	7.145585500169545	not_mentioned		not_mentioned	correct	ok	not_mentioned	released	unavailable
Opus 5.5	imcs21	test	10184294	symptom_179	10184294	0.028236	7.145585500169545	not_mentioned		not_mentioned	correct	ok	not_mentioned	released	unavailable
Opus 5.5	imcs21	test	10184294	symptom_180	10184294	0.028236	7.145585500169545	not_mentioned		not_mentioned	correct	ok	not_mentioned	released	unavailable
Opus 5.5	imcs21	test	10184294	symptom_181	10184294	0.028236	7.145585500169545	not_mentioned		not_mentioned	correct	ok	not_mentioned	released	unavailable
Opus 5.5	imcs21	test	10184294	symptom_182	10184294	0.028236	7.145585500169545	not_mentioned		not_mentioned	correct	ok	not_mentioned	released	unavailable
Opus 5.5	imcs21	test	10184294	symptom_183	10184294	0.028236	7.145585500169545	not_mentioned		not_mentioned	correct	ok	not_mentioned	released	unavailable
Opus 5.5	imcs21	test	10184294	symptom_184	10184294	0.028236	7.145585500169545	not_mentioned		not_mentioned	correct	ok	not_mentioned	released	unavailable
Opus 5.5	imcs21	test	10184294	symptom_185	10184294	0.028236	7.145585500169545	not_mentioned		not_mentioned	correct	ok	not_mentioned	released	unavailable
Opus 5.5	imcs21	test	10184294	symptom_186	10184294	0.028236	7.145585500169545	not_mentioned		not_mentioned	correct	ok	not_mentioned	released	unavailable
Opus 5.5	imcs21	test	10184294	symptom_187	10184294	0.028236	7.145585500169545	not_mentioned		not_mentioned	correct	ok	not_mentioned	released	unavailable
Opus 5.5	imcs21	test	10184294	symptom_188	10184294	0.028236	7.145585500169545	not_mentioned		not_mentioned	correct	ok	not_mentioned	released	unavailable
Opus 5.5	imcs21	test	10184294	symptom_189	10184294	0.028236	7.145585500169545	not_mentioned		not_mentioned	correct	ok	not_mentioned	released	unavailable
Opus 5.5	imcs21	test	10184294	symptom_190	10184294	0.028236	7.145585500169545	not_mentioned		not_mentioned	correct	ok	not_mentioned	released	unavailable
Opus 5.5	imcs21	test	10184294	symptom_191	10184294	0.028236	7.145585500169545	not_mentioned		not_mentioned	correct	ok	not_mentioned	released	unavailable
Opus 5.5	imcs21	test	10184294	symptom_192	10184294	0.028236	7.145585500169545	not_mentioned		not_mentioned	correct	ok	not_mentioned	released	unavailable
Opus 5.5	imcs21	test	10184294	symptom_193	10184294	0.028236	7.145585500169545	not_mentioned		not_mentioned	correct	ok	not_mentioned	released	unavailable
Opus 5.5	imcs21	test	10184294	symptom_194	10184294	0.028236	7.145585500169545	not_mentioned		not_mentioned	correct	ok	not_mentioned	released	unavailable
Opus 5.5	imcs21	test	10184294	symptom_195	10184294	0.028236	7.145585500169545	not_mentioned		not_mentioned	correct	ok	not_mentioned	released	unavailable
Opus 5.5	imcs21	test	10184294	symptom_196	10184294	0.028236	7.145585500169545	not_mentioned		not_mentioned	correct	ok	not_mentioned	released	unavailable
Opus 5.5	imcs21	test	10184294	symptom_197	10184294	0.028236	7.145585500169545	not_mentioned		not_mentioned	correct	ok	not_mentioned	released	unavailable
Opus 5.5	imcs21	test	10184294	symptom_198	10184294	0.028236	7.145585500169545	not_mentioned		not_mentioned	correct	ok	not_mentioned	released	unavailable
Opus 5.5	imcs21	test	10184294	symptom_199	10184294	0.028236	7.145585500169545	not_mentioned		not_mentioned	correct	ok	not_mentioned	released	unavailable
Opus 5.5	imcs21	test	10184294	symptom_200	10184294	0.028236	7.145585500169545	not_mentioned		not_mentioned	correct	ok	not_mentioned	released	unavailable
Opus 5.5	imcs21	test	10184294	symptom_201	10184294	0.028236	7.145585500169545	not_mentioned		not_mentioned	correct	ok	not_mentioned	released	unavailable
Opus 5.5	imcs21	test	10184294	symptom_202	10184294	0.028236	7.145585500169545	not_mentioned		not_mentioned	correct	ok	not_mentioned	released	unavailable
Opus 5.5	imcs21	test	10184294	symptom_203	10184294	0.028236	7.145585500169545	not_mentioned		not_mentioned	correct	ok	not_mentioned	released	unavailable
Opus 5.5	imcs21	test	10184294	symptom_204	10184294	0.028236	7.145585500169545	not_mentioned		not_mentioned	correct	ok	not_mentioned	released	unavailable
Opus 5.5	imcs21	test	10184294	symptom_205	10184294	0.028236	7.145585500169545	not_mentioned		not_mentioned	correct	ok	not_mentioned	released	unavailable
Opus 5.5	imcs21	test	10184294	symptom_206	10184294	0.028236	7.145585500169545	not_mentioned		not_mentioned	correct	ok	not_mentioned	released	unavailable
Opus 5.5	imcs21	test	10184294	symptom_207	10184294	0.028236	7.145585500169545	not_mentioned		not_mentioned	correct	ok	not_mentioned	released	unavailable
Opus 5.5	imcs21	test	10184294	symptom_208	10184294	0.028236	7.145585500169545	not_mentioned		not_mentioned	correct	ok	not_mentioned	released	unavailable
Opus 5.5	imcs21	test	10184294	symptom_209	10184294	0.028236	7.145585500169545	not_mentioned		not_mentioned	correct	ok	not_mentioned	released	unavailable
Opus 5.5	imcs21	test	10184294	symptom_210	10184294	0.028236	7.145585500169545	not_mentioned		not_mentioned	correct	ok	not_mentioned	released	unavailable
Opus 5.5	imcs21	test	10184294	symptom_211	10184294	0.028236	7.145585500169545	not_mentioned		not_mentioned	correct	ok	not_mentioned	released	unavailable
Opus 5.5	imcs21	test	10184294	symptom_212	10184294	0.028236	7.145585500169545	not_mentioned		not_mentioned	correct	ok	not_mentioned	released	unavailable
Opus 5.5	imcs21	test	10184294	symptom_213	10184294	0.028236	7.145585500169545	not_mentioned		not_mentioned	correct	ok	not_mentioned	released	unavailable
Opus 5.5	imcs21	test	10184294	symptom_214	10184294	0.028236	7.145585500169545	not_mentioned		not_mentioned	correct	ok	not_mentioned	released	unavailable
Opus 5.5	imcs21	test	10184294	symptom_215	10184294	0.028236	7.145585500169545	not_mentioned		not_mentioned	correct	ok	not_mentioned	released	unavailable
Opus 5.5	imcs21	test	10184294	symptom_216	10184294	0.028236	7.145585500169545	not_mentioned		not_mentioned	correct	ok	not_mentioned	released	unavailable
Opus 5.5	imcs21	test	10184294	symptom_217	10184294	0.028236	7.145585500169545	not_mentioned		not_mentioned	correct	ok	not_mentioned	released	unavailable
Opus 5.5	imcs21	test	10184294	symptom_218	10184294	0.028236	7.145585500169545	not_mentioned		not_mentioned	correct	ok	not_mentioned	released	unavailable
Opus 5.5	imcs21	test	10184294	symptom_219	10184294	0.028236	7.145585500169545	not_mentioned		not_mentioned	correct	ok	not_mentioned	released	unavailable
Opus 5.5	imcs21	test	10184294	symptom_220	10184294	0.028236	7.145585500169545	not_mentioned		not_mentioned	correct	ok	not_mentioned	released	unavailable
Opus 5.5	imcs21	test	10184294	symptom_221	10184294	0.028236	7.145585500169545	not_mentioned		not_mentioned	correct	ok	not_mentioned	released	unavailable
Opus 5.5	imcs21	test	10184294	symptom_222	10184294	0.028236	7.145585500169545	not_mentioned		not_mentioned	correct	ok	not_mentioned	released	unavailable
Opus 5.5	imcs21	test	10184294	symptom_223	10184294	0.028236	7.145585500169545	not_mentioned		not_mentioned	correct	ok	not_mentioned	released	unavailable
Opus 5.5	imcs21	test	10184294	symptom_224	10184294	0.028236	7.145585500169545	not_mentioned		not_mentioned	correct	ok	not_mentioned	released	unavailable
Opus 5.5	imcs21	test	10184294	symptom_225	10184294	0.028236	7.145585500169545	not_mentioned		not_mentioned	correct	ok	not_mentioned	released	unavailable
Opus 5.5	imcs21	test	10184294	symptom_226	10184294	0.028236	7.145585500169545	not_mentioned		not_mentioned	correct	ok	not_mentioned	released	unavailable
Opus 5.5	imcs21	test	10184294	symptom_227	10184294	0.028236	7.145585500169545	not_mentioned		not_mentioned	correct	ok	not_mentioned	released	unavailable
Opus 5.5	imcs21	test	10184294	symptom_228	10184294	0.028236	7.145585500169545	not_mentioned		not_mentioned	correct	ok	not_mentioned	released	unavailable
Opus 5.5	imcs21	test	10184294	symptom_229	10184294	0.028236	7.145585500169545	not_mentioned		not_mentioned	correct	ok	not_mentioned	released	unavailable
Opus 5.5	imcs21	test	10184294	symptom_230	10184294	0.028236	7.145585500169545	not_mentioned		not_mentioned	correct	ok	not_mentioned	released	unavailable
Opus 5.5	imcs21	test	10184294	symptom_231	10184294	0.028236	7.145585500169545	not_mentioned		not_mentioned	correct	ok	not_mentioned	released	unavailable
Opus 5.5	imcs21	test	10184294	symptom_232	10184294	0.028236	7.145585500169545	not_mentioned		not_mentioned	correct	ok	not_mentioned	released	unavailable
Opus 5.5	imcs21	test	10184294	symptom_233	10184294	0.028236	7.145585500169545	not_mentioned		not_mentioned	correct	ok	not_mentioned	released	unavailable
Opus 5.5	imcs21	test	10184294	symptom_234	10184294	0.028236	7.145585500169545	not_mentioned		not_mentioned	correct	ok	not_mentioned	released	unavailable
Opus 5.5	imcs21	test	10184294	symptom_235	10184294	0.028236	7.145585500169545	not_mentioned		not_mentioned	correct	ok	not_mentioned	released	unavailable
Opus 5.5	imcs21	test	10184294	symptom_236	10184294	0.028236	7.145585500169545	not_mentioned		not_mentioned	correct	ok	not_mentioned	released	unavailable
Opus 5.5	imcs21	test	10184294	symptom_237	10184294	0.028236	7.145585500169545	not_mentioned		not_mentioned	correct	ok	not_mentioned	released	unavailable
Opus 5.5	imcs21	test	10184294	symptom_238	10184294	0.028236	7.145585500169545	not_mentioned		not_mentioned	correct	ok	not_mentioned	released	unavailable
Opus 5.5	imcs21	test	10184294	symptom_239	10184294	0.028236	7.145585500169545	not_mentioned		not_mentioned	correct	ok	not_mentioned	released	unavailable
Opus 5.5	imcs21	test	10184294	symptom_240	10184294	0.028236	7.145585500169545	not_mentioned		not_mentioned	correct	ok	not_mentioned	released	unavailable
Opus 5.5	imcs21	test	10184294	symptom_241	10184294	0.028236	7.145585500169545	not_mentioned		not_mentioned	correct	ok	not_mentioned	released	unavailable
Opus 5.5	imcs21	test	10184294	symptom_242	10184294	0.028236	7.145585500169545	not_mentioned		not_mentioned	correct	ok	not_mentioned	released	unavailable
Opus 5.5	imcs21	test	10184294	symptom_243	10184294	0.028236	7.145585500169545	not_mentioned		not_mentioned	correct	ok	not_mentioned	released	unavailable
Opus 5.5	imcs21	test	10184294	symptom_244	10184294	0.028236	7.145585500169545	not_mentioned		not_mentioned	correct	ok	not_mentioned	released	unavailable
Opus 5.5	imcs21	test	10184294	symptom_245	10184294	0.028236	7.145585500169545	not_mentioned		not_mentioned	correct	ok	not_mentioned	released	unavailable
Opus 5.5	imcs21	test	10184294	symptom_246	10184294	0.028236	7.145585500169545	not_mentioned		not_mentioned	correct	ok	not_mentioned	released	unavailable
Opus 5.5	imcs21	test	10184294	symptom_247	10184294	0.028236	7.145585500169545	not_mentioned		not_mentioned	correct	ok	not_mentioned	released	unavailable
Opus 5.5	imcs21	test	10184294	symptom_248	10184294	0.028236	7.145585500169545	not_mentioned		not_mentioned	correct	ok	not_mentioned	released	unavailable
Opus 5.5	imcs21	test	10184294	symptom_249	10184294	0.028236	7.145585500169545	not_mentioned		not_mentioned	correct	ok	not_mentioned	released	unavailable
Opus 5.5	imcs21	test	10184294	symptom_250	10184294	0.028236	7.145585500169545	not_mentioned		not_mentioned	correct	ok	not_mentioned	released	unavailable
Opus 5.5	imcs21	test	10184294	symptom_251	10184294	0.028236	7.145585500169545	not_mentioned		not_mentioned	correct	ok	not_mentioned	released	unavailable
Opus 5.5	imcs21	test	10184294	symptom_252	10184294	0.028236	7.145585500169545	not_mentioned		not_mentioned	correct	ok	not_mentioned	released	unavailable
Opus 5.5	imcs21	test	10184294	symptom_253	10184294	0.028236	7.145585500169545	not_mentioned		not_mentioned	correct	ok	not_mentioned	released	unavailable
Opus 5.5	imcs21	test	10184294	symptom_254	10184294	0.028236	7.145585500169545	not_mentioned		not_mentioned	correct	ok	not_mentioned	released	unavailable
Opus 5.5	imcs21	test	10184294	symptom_255	10184294	0.028236	7.145585500169545	not_mentioned		not_mentioned	correct	ok	not_mentioned	released	unavailable
Opus 5.5	imcs21	test	10184294	symptom_256	10184294	0.028236	7.145585500169545	not_mentioned		not_mentioned	correct	ok	not_mentioned	released	unavailable
Opus 5.5	imcs21	test	10184294	symptom_257	10184294	0.028236	7.145585500169545	not_mentioned		not_mentioned	correct	ok	not_mentioned	released	unavailable
Opus 5.5	imcs21	test	10184294	symptom_258	10184294	0.028236	7.145585500169545	not_mentioned		not_mentioned	correct	ok	not_mentioned	released	unavailable
Opus 5.5	imcs21	test	10184294	symptom_259	10184294	0.028236	7.145585500169545	not_mentioned		not_mentioned	correct	ok	not_mentioned	released	unavailable
Opus 5.5	imcs21	test	10184294	symptom_260	10184294	0.028236	7.145585500169545	not_mentioned		not_mentioned	correct	ok	not_mentioned	released	unavailable
Opus 5.5	imcs21	test	10184294	symptom_261	10184294	0.028236	7.145585500169545	not_mentioned		not_mentioned	correct	ok	not_mentioned	released	unavailable
Opus 5.5	imcs21	test	10184294	symptom_262	10184294	0.028236	7.145585500169545	not_mentioned		not_mentioned	correct	ok	not_mentioned	released	unavailable
Opus 5.5	imcs21	test	10184294	symptom_263	10184294	0.028236	7.145585500169545	not_mentioned		not_mentioned	correct	ok	not_mentioned	released	unavailable
Opus 5.5	imcs21	test	10184294	symptom_264	10184294	0.028236	7.145585500169545	not_mentioned		not_mentioned	correct	ok	not_mentioned	released	unavailable
Opus 5.5	imcs21	test	10184294	symptom_265	10184294	0.028236	7.145585500169545	not_mentioned		not_mentioned	correct	ok	not_mentioned	released	unavailable
Opus 5.5	imcs21	test	10184294	symptom_266	10184294	0.028236	7.145585500169545	not_mentioned		not_mentioned	correct	ok	not_mentioned	released	unavailable
Opus 5.5	imcs21	test	10184294	symptom_267	10184294	0.028236	7.145585500169545	not_mentioned		not_mentioned	correct	ok	not_mentioned	released	unavailable
Opus 5.5	imcs21	test	10184294	symptom_268	10184294	0.028236	7.145585500169545	not_mentioned		not_mentioned	correct	ok	not_mentioned	released	unavailable
Opus 5.5	imcs21	test	10184294	symptom_269	10184294	0.028236	7.145585500169545	not_mentioned		not_mentioned	correct	ok	not_mentioned	released	unavailable
Opus 5.5	imcs21	test	10184294	symptom_270	10184294	0.028236	7.145585500169545	not_mentioned		not_mentioned	correct	ok	not_mentioned	released	unavailable
Opus 5.5	imcs21	test	10184294	symptom_271	10184294	0.028236	7.145585500169545	not_mentioned		not_mentioned	correct	ok	not_mentioned	released	unavailable
Opus 5.5	imcs21	test	10184294	symptom_272	10184294	0.028236	7.145585500169545	not_mentioned		not_mentioned	correct	ok	not_mentioned	released	unavailable
Opus 5.5	imcs21	test	10184294	symptom_273	10184294	0.028236	7.145585500169545	not_mentioned		not_mentioned	correct	ok	not_mentioned	released	unavailable
Opus 5.5	imcs21	test	10184294	symptom_274	10184294	0.028236	7.145585500169545	not_mentioned		not_mentioned	correct	ok	not_mentioned	released	unavailable
Opus 5.5	imcs21	test	10184294	symptom_275	10184294	0.028236	7.145585500169545	not_mentioned		not_mentioned	correct	ok	not_mentioned	released	unavailable
Opus 5.5	imcs21	test	10184294	symptom_276	10184294	0.028236	7.145585500169545	not_mentioned		not_mentioned	correct	ok	not_mentioned	released	unavailable
Opus 5.5	imcs21	test	10184294	symptom_277	10184294	0.028236	7.145585500169545	not_mentioned		not_mentioned	correct	ok	not_mentioned	released	unavailable
Opus 5.5	imcs21	test	10184294	symptom_278	10184294	0.028236	7.145585500169545	not_mentioned		not_mentioned	correct	ok	not_mentioned	released	unavailable
Opus 5.5	imcs21	test	10184294	symptom_279	10184294	0.028236	7.145585500169545	not_mentioned		not_mentioned	correct	ok	not_mentioned	released	unavailable
Opus 5.5	imcs21	test	10184294	symptom_280	10184294	0.028236	7.145585500169545	not_mentioned		not_mentioned	correct	ok	not_mentioned	released	unavailable
Opus 5.5	imcs21	test	10184294	symptom_281	10184294	0.028236	7.145585500169545	not_mentioned		not_mentioned	correct	ok	not_mentioned	released	unavailable
Opus 5.5	imcs21	test	10184294	symptom_282	10184294	0.028236	7.145585500169545	not_mentioned		not_mentioned	correct	ok	not_mentioned	released	unavailable
Opus 5.5	imcs21	test	10184294	symptom_283	10184294	0.028236	7.145585500169545	not_mentioned		not_mentioned	correct	ok	not_mentioned	released	unavailable
Opus 5.5	imcs21	test	10184294	symptom_284	10184294	0.028236	7.145585500169545	not_mentioned		not_mentioned	correct	ok	not_mentioned	released	unavailable
Opus 5.5	imcs21	test	10184294	symptom_285	10184294	0.028236	7.145585500169545	not_mentioned		not_mentioned	correct	ok	not_mentioned	released	unavailable
Opus 5.5	imcs21	test	10184294	symptom_286	10184294	0.028236	7.145585500169545	not_mentioned		not_mentioned	correct	ok	not_mentioned	released	unavailable
Opus 5.5	imcs21	test	10184294	symptom_287	10184294	0.028236	7.145585500169545	not_mentioned		not_mentioned	correct	ok	not_mentioned	released	unavailable
Opus 5.5	imcs21	test	10184294	symptom_288	10184294	0.028236	7.145585500169545	not_mentioned		not_mentioned	correct	ok	not_mentioned	released	unavailable
Opus 5.5	imcs21	test	10184294	symptom_289	10184294	0.028236	7.145585500169545	not_mentioned		not_mentioned	correct	ok	not_mentioned	released	unavailable
Opus 5.5	imcs21	test	10184294	symptom_290	10184294	0.028236	7.145585500169545	not_mentioned		not_mentioned	correct	ok	not_mentioned	released	unavailable
Opus 5.5	imcs21	test	10184294	symptom_291	10184294	0.028236	7.145585500169545	not_mentioned		not_mentioned	correct	ok	not_mentioned	released	unavailable
Opus 5.5	imcs21	test	10184294	symptom_292	10184294	0.028236	7.145585500169545	not_mentioned		not_mentioned	correct	ok	not_mentioned	released	unavailable
Opus 5.5	imcs21	test	10184294	symptom_293	10184294	0.028236	7.145585500169545	not_mentioned		not_mentioned	correct	ok	not_mentioned	released	unavailable
Opus 5.5	imcs21	test	10184294	symptom_294	10184294	0.028236	7.145585500169545	not_mentioned		not_mentioned	correct	ok	not_mentioned	released	unavailable
Opus 5.5	imcs21	test	10184294	symptom_295	10184294	0.028236	7.145585500169545	not_mentioned		not_mentioned	correct	ok	not_mentioned	released	unavailable
Opus 5.5	imcs21	test	10184294	symptom_296	10184294	0.028236	7.145585500169545	not_mentioned		not_mentioned	correct	ok	not_mentioned	released	unavailable
Opus 5.5	imcs21	test	10184294	symptom_297	10184294	0.028236	7.145585500169545	not_mentioned		not_mentioned	correct	ok	not_mentioned	released	unavailable
Opus 5.5	imcs21	test	10184294	symptom_298	10184294	0.028236	7.145585500169545	not_mentioned		not_mentioned	correct	ok	not_mentioned	released	unavailable
Opus 5.5	imcs21	test	10184294	symptom_299	10184294	0.028236	7.145585500169545	not_mentioned		not_mentioned	correct	ok	not_mentioned	released	unavailable
Opus 5.5	imcs21	test	10184294	symptom_300	10184294	0.028236	7.145585500169545	not_mentioned		not_mentioned	correct	ok	not_mentioned	released	unavailable
Opus 5.5	imcs21	test	10184294	symptom_301	10184294	0.028236	7.145585500169545	not_mentioned		not_mentioned	correct	ok	not_mentioned	released	unavailable
Opus 5.5	imcs21	test	10184294	symptom_302	10184294	0.028236	7.145585500169545	not_mentioned		not_mentioned	correct	ok	not_mentioned	released	unavailable
Opus 5.5	imcs21	test	10184294	symptom_303	10184294	0.028236	7.145585500169545	not_mentioned		not_mentioned	correct	ok	not_mentioned	released	unavailable
Opus 5.5	imcs21	test	10184294	symptom_304	10184294	0.028236	7.145585500169545	not_mentioned		not_mentioned	correct	ok	not_mentioned	released	unavailable
Opus 5.5	imcs21	test	10184294	symptom_305	10184294	0.028236	7.145585500169545	not_mentioned		not_mentioned	correct	ok	not_mentioned	released	unavailable
Opus 5.5	imcs21	test	10184294	symptom_306	10184294	0.028236	7.145585500169545	not_mentioned		not_mentioned	correct	ok	not_mentioned	released	unavailable
Opus 5.5	imcs21	test	10184294	symptom_307	10184294	0.028236	7.145585500169545	not_mentioned		not_mentioned	correct	ok	not_mentioned	released	unavailable
Opus 5.5	imcs21	test	10184294	symptom_308	10184294	0.028236	7.145585500169545	not_mentioned		not_mentioned	correct	ok	not_mentioned	released	unavailable
Opus 5.5	imcs21	test	10184294	symptom_309	10184294	0.028236	7.145585500169545	not_mentioned		not_mentioned	correct	ok	not_mentioned	released	unavailable
Opus 5.5	imcs21	test	10184294	symptom_310	10184294	0.028236	7.145585500169545	not_mentioned		not_mentioned	correct	ok	not_mentioned	released	unavailable
Opus 5.5	imcs21	test	10184294	symptom_311	10184294	0.028236	7.145585500169545	not_mentioned		not_mentioned	correct	ok	not_mentioned	released	unavailable
Opus 5.5	imcs21	test	10184294	symptom_312	10184294	0.028236	7.145585500169545	not_mentioned		not_mentioned	correct	ok	not_mentioned	released	unavailable
Opus 5.5	imcs21	test	10184294	symptom_313	10184294	0.028236	7.145585500169545	not_mentioned		not_mentioned	correct	ok	not_mentioned	released	unavailable
Opus 5.5	imcs21	test	10184294	symptom_314	10184294	0.028236	7.145585500169545	not_mentioned		not_mentioned	correct	ok	not_mentioned	released	unavailable
Opus 5.5	imcs21	test	10184294	symptom_315	10184294	0.028236	7.145585500169545	not_mentioned		not_mentioned	correct	ok	not_mentioned	released	unavailable
Opus 5.5	imcs21	test	10184294	symptom_316	10184294	0.028236	7.145585500169545	not_mentioned		not_mentioned	correct	ok	not_mentioned	released	unavailable
Opus 5.5	imcs21	test	10184294	symptom_317	10184294	0.028236	7.145585500169545	not_mentioned		not_mentioned	correct	ok	not_mentioned	released	unavailable
Opus 5.5	imcs21	test	10184294	symptom_318	10184294	0.028236	7.145585500169545	not_mentioned		not_mentioned	correct	ok	not_mentioned	released	unavailable
Opus 5.5	imcs21	test	10184294	symptom_319	10184294	0.028236	7.145585500169545	not_mentioned		not_mentioned	correct	ok	not_mentioned	released	unavailable
Opus 5.5	imcs21	test	10184294	symptom_320	10184294	0.028236	7.145585500169545	not_mentioned		not_mentioned	correct	ok	not_mentioned	released	unavailable
Opus 5.5	imcs21	test	10184294	symptom_321	10184294	0.028236	7.145585500169545	not_mentioned		not_mentioned	correct	ok	not_mentioned	released	unavailable
Opus 5.5	imcs21	test	10184294	symptom_322	10184294	0.028236	7.145585500169545	not_mentioned		not_mentioned	correct	ok	not_mentioned	released	unavailable
Opus 5.5	imcs21	test	10184294	symptom_323	10184294	0.028236	7.145585500169545	not_mentioned		not_mentioned	correct	ok	not_mentioned	released	unavailable
Opus 5.5	imcs21	test	10184294	symptom_324	10184294	0.028236	7.145585500169545	not_mentioned		not_mentioned	correct	ok	not_mentioned	released	unavailable
Opus 5.5	imcs21	test	10184294	symptom_325	10184294	0.028236	7.145585500169545	not_mentioned		not_mentioned	correct	ok	not_mentioned	released	unavailable
Opus 5.5	imcs21	test	10184294	symptom_326	10184294	0.028236	7.145585500169545	not_mentioned		not_mentioned	correct	ok	not_mentioned	released	unavailable
Opus 5.5	imcs21	test	10184294	symptom_327	10184294	0.028236	7.145585500169545	not_mentioned		not_mentioned	correct	ok	not_mentioned	released	unavailable
Opus 5.5	imcs21	test	10184294	symptom_328	10184294	0.028236	7.145585500169545	not_mentioned		not_mentioned	correct	ok	not_mentioned	released	unavailable
Opus 5.5	imcs21	test	10184294	symptom_329	10184294	0.028236	7.145585500169545	not_mentioned		not_mentioned	correct	ok	not_mentioned	released	unavailable
Opus 5.5	imcs21	test	10184294	symptom_330	10184294	0.028236	7.145585500169545	not_mentioned		not_mentioned	correct	ok	not_mentioned	released	unavailable
Opus 5.5	imcs21	test	10184970	symptom_000	10184970	0.026056	5.087360833073035	not_mentioned		not_mentioned	correct	ok	not_mentioned	released	unavailable
Opus 5.5	imcs21	test	10184970	symptom_001	10184970	0.026056	5.087360833073035	not_mentioned		not_mentioned	correct	ok	not_mentioned	released	unavailable
Opus 5.5	imcs21	test	10184970	symptom_002	10184970	0.026056	5.087360833073035	not_mentioned		not_mentioned	correct	ok	not_mentioned	released	unavailable
Opus 5.5	imcs21	test	10184970	symptom_003	10184970	0.026056	5.087360833073035	not_mentioned		not_mentioned	correct	ok	not_mentioned	released	unavailable
Opus 5.5	imcs21	test	10184970	symptom_004	10184970	0.026056	5.087360833073035	not_mentioned		not_mentioned	correct	ok	not_mentioned	released	unavailable
Opus 5.5	imcs21	test	10184970	symptom_005	10184970	0.026056	5.087360833073035	not_mentioned		not_mentioned	correct	ok	not_mentioned	released	unavailable
Opus 5.5	imcs21	test	10184970	symptom_006	10184970	0.026056	5.087360833073035	not_mentioned		not_mentioned	correct	ok	not_mentioned	released	unavailable
Opus 5.5	imcs21	test	10184970	symptom_007	10184970	0.026056	5.087360833073035	not_mentioned		not_mentioned	correct	ok	not_mentioned	released	unavailable
Opus 5.5	imcs21	test	10184970	symptom_008	10184970	0.026056	5.087360833073035	not_mentioned		not_mentioned	correct	ok	not_mentioned	released	unavailable
Opus 5.5	imcs21	test	10184970	symptom_009	10184970	0.026056	5.087360833073035	not_mentioned		not_mentioned	correct	ok	not_mentioned	released	unavailable
Opus 5.5	imcs21	test	10184970	symptom_010	10184970	0.026056	5.087360833073035	positive	0.85	positive	correct	ok	positive	released	reported_percentage
Opus 5.5	imcs21	test	10184970	symptom_011	10184970	0.026056	5.087360833073035	not_mentioned		not_mentioned	correct	ok	not_mentioned	released	unavailable
Opus 5.5	imcs21	test	10184970	symptom_012	10184970	0.026056	5.087360833073035	not_mentioned		not_mentioned	correct	ok	not_mentioned	released	unavailable
Opus 5.5	imcs21	test	10184970	symptom_013	10184970	0.026056	5.087360833073035	not_mentioned		not_mentioned	correct	ok	not_mentioned	released	unavailable
Opus 5.5	imcs21	test	10184970	symptom_014	10184970	0.026056	5.087360833073035	not_mentioned		not_mentioned	correct	ok	not_mentioned	released	unavailable
Opus 5.5	imcs21	test	10184970	symptom_015	10184970	0.026056	5.087360833073035	not_mentioned		not_mentioned	correct	ok	not_mentioned	released	unavailable
Opus 5.5	imcs21	test	10184970	symptom_016	10184970	0.026056	5.087360833073035	not_mentioned		not_mentioned	correct	ok	not_mentioned	released	unavailable
Opus 5.5	imcs21	test	10184970	symptom_017	10184970	0.026056	5.087360833073035	not_mentioned		not_mentioned	correct	ok	not_mentioned	released	unavailable
Opus 5.5	imcs21	test	10184970	symptom_018	10184970	0.026056	5.087360833073035	not_mentioned		not_mentioned	correct	ok	not_mentioned	released	unavailable
Opus 5.5	imcs21	test	10184970	symptom_019	10184970	0.026056	5.087360833073035	not_mentioned		not_mentioned	correct	ok	not_mentioned	released	unavailable
Opus 5.5	imcs21	test	10184970	symptom_020	10184970	0.026056	5.087360833073035	uncertain	0.6	negative	incorrect	ok	negative	released	reported_percentage
Opus 5.5	imcs21	test	10184970	symptom_021	10184970	0.026056	5.087360833073035	not_mentioned		not_mentioned	correct	ok	not_mentioned	released	unavailable
Opus 5.5	imcs21	test	10184970	symptom_022	10184970	0.026056	5.087360833073035	not_mentioned		not_mentioned	correct	ok	not_mentioned	released	unavailable
Opus 5.5	imcs21	test	10184970	symptom_023	10184970	0.026056	5.087360833073035	not_mentioned		not_mentioned	correct	ok	not_mentioned	released	unavailable
Opus 5.5	imcs21	test	10184970	symptom_024	10184970	0.026056	5.087360833073035	not_mentioned		not_mentioned	correct	ok	not_mentioned	released	unavailable
Opus 5.5	imcs21	test	10184970	symptom_025	10184970	0.026056	5.087360833073035	not_mentioned		not_mentioned	correct	ok	not_mentioned	released	unavailable
Opus 5.5	imcs21	test	10184970	symptom_026	10184970	0.026056	5.087360833073035	not_mentioned		not_mentioned	correct	ok	not_mentioned	released	unavailable
Opus 5.5	imcs21	test	10184970	symptom_027	10184970	0.026056	5.087360833073035	not_mentioned		not_mentioned	correct	ok	not_mentioned	released	unavailable
Opus 5.5	imcs21	test	10184970	symptom_028	10184970	0.026056	5.087360833073035	not_mentioned		not_mentioned	correct	ok	not_mentioned	released	unavailable
Opus 5.5	imcs21	test	10184970	symptom_029	10184970	0.026056	5.087360833073035	not_mentioned		not_mentioned	correct	ok	not_mentioned	released	unavailable
Opus 5.5	imcs21	test	10184970	symptom_030	10184970	0.026056	5.087360833073035	not_mentioned		not_mentioned	correct	ok	not_mentioned	released	unavailable
Opus 5.5	imcs21	test	10184970	symptom_031	10184970	0.026056	5.087360833073035	not_mentioned		not_mentioned	correct	ok	not_mentioned	released	unavailable
Opus 5.5	imcs21	test	10184970	symptom_032	10184970	0.026056	5.087360833073035	not_mentioned		positive	incorrect	ok	positive	released	unavailable
Opus 5.5	imcs21	test	10184970	symptom_033	10184970	0.026056	5.087360833073035	not_mentioned		not_mentioned	correct	ok	not_mentioned	released	unavailable
Opus 5.5	imcs21	test	10184970	symptom_034	10184970	0.026056	5.087360833073035	positive	0.92	positive	correct	ok	positive	released	reported_percentage
Opus 5.5	imcs21	test	10184970	symptom_035	10184970	0.026056	5.087360833073035	not_mentioned		not_mentioned	correct	ok	not_mentioned	released	unavailable
Opus 5.5	imcs21	test	10184970	symptom_036	10184970	0.026056	5.087360833073035	not_mentioned		not_mentioned	correct	ok	not_mentioned	released	unavailable
Opus 5.5	imcs21	test	10184970	symptom_037	10184970	0.026056	5.087360833073035	not_mentioned		not_mentioned	correct	ok	not_mentioned	released	unavailable
Opus 5.5	imcs21	test	10184970	symptom_038	10184970	0.026056	5.087360833073035	not_mentioned		not_mentioned	correct	ok	not_mentioned	released	unavailable
Opus 5.5	imcs21	test	10184970	symptom_039	10184970	0.026056	5.087360833073035	not_mentioned		not_mentioned	correct	ok	not_mentioned	released	unavailable
Opus 5.5	imcs21	test	10184970	symptom_040	10184970	0.026056	5.087360833073035	not_mentioned		not_mentioned	correct	ok	not_mentioned	released	unavailable
Opus 5.5	imcs21	test	10184970	symptom_041	10184970	0.026056	5.087360833073035	not_mentioned		not_mentioned	correct	ok	not_mentioned	released	unavailable
Opus 5.5	imcs21	test	10184970	symptom_042	10184970	0.026056	5.087360833073035	not_mentioned		not_mentioned	correct	ok	not_mentioned	released	unavailable
Opus 5.5	imcs21	test	10184970	symptom_043	10184970	0.026056	5.087360833073035	not_mentioned		not_mentioned	correct	ok	not_mentioned	released	unavailable
Opus 5.5	imcs21	test	10184970	symptom_044	10184970	0.026056	5.087360833073035	not_mentioned		not_mentioned	correct	ok	not_mentioned	released	unavailable
Opus 5.5	imcs21	test	10184970	symptom_045	10184970	0.026056	5.087360833073035	not_mentioned		not_mentioned	correct	ok	not_mentioned	released	unavailable
Opus 5.5	imcs21	test	10184970	symptom_046	10184970	0.026056	5.087360833073035	not_mentioned		not_mentioned	correct	ok	not_mentioned	released	unavailable
Opus 5.5	imcs21	test	10184970	symptom_047	10184970	0.026056	5.087360833073035	not_mentioned		not_mentioned	correct	ok	not_mentioned	released	unavailable
Opus 5.5	imcs21	test	10184970	symptom_048	10184970	0.026056	5.087360833073035	not_mentioned		not_mentioned	correct	ok	not_mentioned	released	unavailable
Opus 5.5	imcs21	test	10184970	symptom_049	10184970	0.026056	5.087360833073035	not_mentioned		not_mentioned	correct	ok	not_mentioned	released	unavailable
Opus 5.5	imcs21	test	10184970	symptom_050	10184970	0.026056	5.087360833073035	not_mentioned		not_mentioned	correct	ok	not_mentioned	released	unavailable
Opus 5.5	imcs21	test	10184970	symptom_051	10184970	0.026056	5.087360833073035	not_mentioned		not_mentioned	correct	ok	not_mentioned	released	unavailable
Opus 5.5	imcs21	test	10184970	symptom_052	10184970	0.026056	5.087360833073035	not_mentioned		not_mentioned	correct	ok	not_mentioned	released	unavailable
Opus 5.5	imcs21	test	10184970	symptom_053	10184970	0.026056	5.087360833073035	not_mentioned		not_mentioned	correct	ok	not_mentioned	released	unavailable
Opus 5.5	imcs21	test	10184970	symptom_054	10184970	0.026056	5.087360833073035	not_mentioned		not_mentioned	correct	ok	not_mentioned	released	unavailable
Opus 5.5	imcs21	test	10184970	symptom_055	10184970	0.026056	5.087360833073035	not_mentioned		not_mentioned	correct	ok	not_mentioned	released	unavailable
Opus 5.5	imcs21	test	10184970	symptom_056	10184970	0.026056	5.087360833073035	not_mentioned		not_mentioned	correct	ok	not_mentioned	released	unavailable
Opus 5.5	imcs21	test	10184970	symptom_057	10184970	0.026056	5.087360833073035	not_mentioned		not_mentioned	correct	ok	not_mentioned	released	unavailable
Opus 5.5	imcs21	test	10184970	symptom_058	10184970	0.026056	5.087360833073035	positive	0.85	uncertain	incorrect	ok	uncertain	released	reported_percentage
Opus 5.5	imcs21	test	10184970	symptom_059	10184970	0.026056	5.087360833073035	not_mentioned		not_mentioned	correct	ok	not_mentioned	released	unavailable
Opus 5.5	imcs21	test	10184970	symptom_060	10184970	0.026056	5.087360833073035	not_mentioned		not_mentioned	correct	ok	not_mentioned	released	unavailable
Opus 5.5	imcs21	test	10184970	symptom_061	10184970	0.026056	5.087360833073035	not_mentioned		not_mentioned	correct	ok	not_mentioned	released	unavailable
Opus 5.5	imcs21	test	10184970	symptom_062	10184970	0.026056	5.087360833073035	not_mentioned		not_mentioned	correct	ok	not_mentioned	released	unavailable
Opus 5.5	imcs21	test	10184970	symptom_063	10184970	0.026056	5.087360833073035	not_mentioned		not_mentioned	correct	ok	not_mentioned	released	unavailable
Opus 5.5	imcs21	test	10184970	symptom_064	10184970	0.026056	5.087360833073035	not_mentioned		not_mentioned	correct	ok	not_mentioned	released	unavailable
Opus 5.5	imcs21	test	10184970	symptom_065	10184970	0.026056	5.087360833073035	not_mentioned		not_mentioned	correct	ok	not_mentioned	released	unavailable
Opus 5.5	imcs21	test	10184970	symptom_066	10184970	0.026056	5.087360833073035	not_mentioned		not_mentioned	correct	ok	not_mentioned	released	unavailable
Opus 5.5	imcs21	test	10184970	symptom_067	10184970	0.026056	5.087360833073035	not_mentioned		not_mentioned	correct	ok	not_mentioned	released	unavailable
Opus 5.5	imcs21	test	10184970	symptom_068	10184970	0.026056	5.087360833073035	not_mentioned		not_mentioned	correct	ok	not_mentioned	released	unavailable
Opus 5.5	imcs21	test	10184970	symptom_069	10184970	0.026056	5.087360833073035	not_mentioned		not_mentioned	correct	ok	not_mentioned	released	unavailable
Opus 5.5	imcs21	test	10184970	symptom_070	10184970	0.026056	5.087360833073035	not_mentioned		not_mentioned	correct	ok	not_mentioned	released	unavailable
Opus 5.5	imcs21	test	10184970	symptom_071	10184970	0.026056	5.087360833073035	not_mentioned		not_mentioned	correct	ok	not_mentioned	released	unavailable
Opus 5.5	imcs21	test	10184970	symptom_072	10184970	0.026056	5.087360833073035	not_mentioned		not_mentioned	correct	ok	not_mentioned	released	unavailable
Opus 5.5	imcs21	test	10184970	symptom_073	10184970	0.026056	5.087360833073035	not_mentioned		not_mentioned	correct	ok	not_mentioned	released	unavailable
Opus 5.5	imcs21	test	10184970	symptom_074	10184970	0.026056	5.087360833073035	not_mentioned		not_mentioned	correct	ok	not_mentioned	released	unavailable
Opus 5.5	imcs21	test	10184970	symptom_075	10184970	0.026056	5.087360833073035	not_mentioned		not_mentioned	correct	ok	not_mentioned	released	unavailable
Opus 5.5	imcs21	test	10184970	symptom_076	10184970	0.026056	5.087360833073035	not_mentioned		not_mentioned	correct	ok	not_mentioned	released	unavailable
Opus 5.5	imcs21	test	10184970	symptom_077	10184970	0.026056	5.087360833073035	not_mentioned		not_mentioned	correct	ok	not_mentioned	released	unavailable
Opus 5.5	imcs21	test	10184970	symptom_078	10184970	0.026056	5.087360833073035	not_mentioned		not_mentioned	correct	ok	not_mentioned	released	unavailable
Opus 5.5	imcs21	test	10184970	symptom_079	10184970	0.026056	5.087360833073035	not_mentioned		not_mentioned	correct	ok	not_mentioned	released	unavailable
Opus 5.5	imcs21	test	10184970	symptom_080	10184970	0.026056	5.087360833073035	not_mentioned		not_mentioned	correct	ok	not_mentioned	released	unavailable
Opus 5.5	imcs21	test	10184970	symptom_081	10184970	0.026056	5.087360833073035	not_mentioned		not_mentioned	correct	ok	not_mentioned	released	unavailable
Opus 5.5	imcs21	test	10184970	symptom_082	10184970	0.026056	5.087360833073035	not_mentioned		not_mentioned	correct	ok	not_mentioned	released	unavailable
Opus 5.5	imcs21	test	10184970	symptom_083	10184970	0.026056	5.087360833073035	not_mentioned		not_mentioned	correct	ok	not_mentioned	released	unavailable
Opus 5.5	imcs21	test	10184970	symptom_084	10184970	0.026056	5.087360833073035	not_mentioned		not_mentioned	correct	ok	not_mentioned	released	unavailable
Opus 5.5	imcs21	test	10184970	symptom_085	10184970	0.026056	5.087360833073035	not_mentioned		not_mentioned	correct	ok	not_mentioned	released	unavailable
Opus 5.5	imcs21	test	10184970	symptom_086	10184970	0.026056	5.087360833073035	not_mentioned		not_mentioned	correct	ok	not_mentioned	released	unavailable
Opus 5.5	imcs21	test	10184970	symptom_087	10184970	0.026056	5.087360833073035	not_mentioned		not_mentioned	correct	ok	not_mentioned	released	unavailable
Opus 5.5	imcs21	test	10184970	symptom_088	10184970	0.026056	5.087360833073035	not_mentioned		not_mentioned	correct	ok	not_mentioned	released	unavailable
Opus 5.5	imcs21	test	10184970	symptom_089	10184970	0.026056	5.087360833073035	not_mentioned		not_mentioned	correct	ok	not_mentioned	released	unavailable
Opus 5.5	imcs21	test	10184970	symptom_090	10184970	0.026056	5.087360833073035	not_mentioned		not_mentioned	correct	ok	not_mentioned	released	unavailable
Opus 5.5	imcs21	test	10184970	symptom_091	10184970	0.026056	5.087360833073035	not_mentioned		not_mentioned	correct	ok	not_mentioned	released	unavailable
Opus 5.5	imcs21	test	10184970	symptom_092	10184970	0.026056	5.087360833073035	not_mentioned		not_mentioned	correct	ok	not_mentioned	released	unavailable
Opus 5.5	imcs21	test	10184970	symptom_093	10184970	0.026056	5.087360833073035	not_mentioned		not_mentioned	correct	ok	not_mentioned	released	unavailable
Opus 5.5	imcs21	test	10184970	symptom_094	10184970	0.026056	5.087360833073035	not_mentioned		not_mentioned	correct	ok	not_mentioned	released	unavailable
Opus 5.5	imcs21	test	10184970	symptom_095	10184970	0.026056	5.087360833073035	not_mentioned		not_mentioned	correct	ok	not_mentioned	released	unavailable
Opus 5.5	imcs21	test	10184970	symptom_096	10184970	0.026056	5.087360833073035	not_mentioned		not_mentioned	correct	ok	not_mentioned	released	unavailable
Opus 5.5	imcs21	test	10184970	symptom_097	10184970	0.026056	5.087360833073035	not_mentioned		not_mentioned	correct	ok	not_mentioned	released	unavailable
Opus 5.5	imcs21	test	10184970	symptom_098	10184970	0.026056	5.087360833073035	not_mentioned		not_mentioned	correct	ok	not_mentioned	released	unavailable
Opus 5.5	imcs21	test	10184970	symptom_099	10184970	0.026056	5.087360833073035	not_mentioned		not_mentioned	correct	ok	not_mentioned	released	unavailable
Opus 5.5	imcs21	test	10184970	symptom_100	10184970	0.026056	5.087360833073035	not_mentioned		not_mentioned	correct	ok	not_mentioned	released	unavailable
Opus 5.5	imcs21	test	10184970	symptom_101	10184970	0.026056	5.087360833073035	not_mentioned		not_mentioned	correct	ok	not_mentioned	released	unavailable
Opus 5.5	imcs21	test	10184970	symptom_102	10184970	0.026056	5.087360833073035	not_mentioned		not_mentioned	correct	ok	not_mentioned	released	unavailable
Opus 5.5	imcs21	test	10184970	symptom_103	10184970	0.026056	5.087360833073035	not_mentioned		not_mentioned	correct	ok	not_mentioned	released	unavailable
Opus 5.5	imcs21	test	10184970	symptom_104	10184970	0.026056	5.087360833073035	not_mentioned		not_mentioned	correct	ok	not_mentioned	released	unavailable
Opus 5.5	imcs21	test	10184970	symptom_105	10184970	0.026056	5.087360833073035	not_mentioned		not_mentioned	correct	ok	not_mentioned	released	unavailable
Opus 5.5	imcs21	test	10184970	symptom_106	10184970	0.026056	5.087360833073035	not_mentioned		not_mentioned	correct	ok	not_mentioned	released	unavailable
Opus 5.5	imcs21	test	10184970	symptom_107	10184970	0.026056	5.087360833073035	not_mentioned		not_mentioned	correct	ok	not_mentioned	released	unavailable
Opus 5.5	imcs21	test	10184970	symptom_108	10184970	0.026056	5.087360833073035	not_mentioned		not_mentioned	correct	ok	not_mentioned	released	unavailable
Opus 5.5	imcs21	test	10184970	symptom_109	10184970	0.026056	5.087360833073035	not_mentioned		not_mentioned	correct	ok	not_mentioned	released	unavailable
Opus 5.5	imcs21	test	10184970	symptom_110	10184970	0.026056	5.087360833073035	not_mentioned		not_mentioned	correct	ok	not_mentioned	released	unavailable
Opus 5.5	imcs21	test	10184970	symptom_111	10184970	0.026056	5.087360833073035	not_mentioned		not_mentioned	correct	ok	not_mentioned	released	unavailable
Opus 5.5	imcs21	test	10184970	symptom_112	10184970	0.026056	5.087360833073035	not_mentioned		not_mentioned	correct	ok	not_mentioned	released	unavailable
Opus 5.5	imcs21	test	10184970	symptom_113	10184970	0.026056	5.087360833073035	not_mentioned		not_mentioned	correct	ok	not_mentioned	released	unavailable
Opus 5.5	imcs21	test	10184970	symptom_114	10184970	0.026056	5.087360833073035	not_mentioned		not_mentioned	correct	ok	not_mentioned	released	unavailable
Opus 5.5	imcs21	test	10184970	symptom_115	10184970	0.026056	5.087360833073035	not_mentioned		not_mentioned	correct	ok	not_mentioned	released	unavailable
Opus 5.5	imcs21	test	10184970	symptom_116	10184970	0.026056	5.087360833073035	not_mentioned		not_mentioned	correct	ok	not_mentioned	released	unavailable
Opus 5.5	imcs21	test	10184970	symptom_117	10184970	0.026056	5.087360833073035	not_mentioned		not_mentioned	correct	ok	not_mentioned	released	unavailable
Opus 5.5	imcs21	test	10184970	symptom_118	10184970	0.026056	5.087360833073035	not_mentioned		not_mentioned	correct	ok	not_mentioned	released	unavailable
Opus 5.5	imcs21	test	10184970	symptom_119	10184970	0.026056	5.087360833073035	not_mentioned		not_mentioned	correct	ok	not_mentioned	released	unavailable
Opus 5.5	imcs21	test	10184970	symptom_120	10184970	0.026056	5.087360833073035	not_mentioned		not_mentioned	correct	ok	not_mentioned	released	unavailable
Opus 5.5	imcs21	test	10184970	symptom_121	10184970	0.026056	5.087360833073035	not_mentioned		not_mentioned	correct	ok	not_mentioned	released	unavailable
Opus 5.5	imcs21	test	10184970	symptom_122	10184970	0.026056	5.087360833073035	not_mentioned		not_mentioned	correct	ok	not_mentioned	released	unavailable
Opus 5.5	imcs21	test	10184970	symptom_123	10184970	0.026056	5.087360833073035	not_mentioned		not_mentioned	correct	ok	not_mentioned	released	unavailable
Opus 5.5	imcs21	test	10184970	symptom_124	10184970	0.026056	5.087360833073035	negative	0.82	not_mentioned	incorrect	ok	not_mentioned	released	reported_percentage
Opus 5.5	imcs21	test	10184970	symptom_125	10184970	0.026056	5.087360833073035	not_mentioned		not_mentioned	correct	ok	not_mentioned	released	unavailable
Opus 5.5	imcs21	test	10184970	symptom_126	10184970	0.026056	5.087360833073035	not_mentioned		not_mentioned	correct	ok	not_mentioned	released	unavailable
Opus 5.5	imcs21	test	10184970	symptom_127	10184970	0.026056	5.087360833073035	not_mentioned		not_mentioned	correct	ok	not_mentioned	released	unavailable
Opus 5.5	imcs21	test	10184970	symptom_128	10184970	0.026056	5.087360833073035	not_mentioned		not_mentioned	correct	ok	not_mentioned	released	unavailable
Opus 5.5	imcs21	test	10184970	symptom_129	10184970	0.026056	5.087360833073035	not_mentioned		not_mentioned	correct	ok	not_mentioned	released	unavailable
Opus 5.5	imcs21	test	10184970	symptom_130	10184970	0.026056	5.087360833073035	not_mentioned		not_mentioned	correct	ok	not_mentioned	released	unavailable
Opus 5.5	imcs21	test	10184970	symptom_131	10184970	0.026056	5.087360833073035	not_mentioned		not_mentioned	correct	ok	not_mentioned	released	unavailable
Opus 5.5	imcs21	test	10184970	symptom_132	10184970	0.026056	5.087360833073035	not_mentioned		not_mentioned	correct	ok	not_mentioned	released	unavailable
Opus 5.5	imcs21	test	10184970	symptom_133	10184970	0.026056	5.087360833073035	not_mentioned		not_mentioned	correct	ok	not_mentioned	released	unavailable
Opus 5.5	imcs21	test	10184970	symptom_134	10184970	0.026056	5.087360833073035	not_mentioned		not_mentioned	correct	ok	not_mentioned	released	unavailable
Opus 5.5	imcs21	test	10184970	symptom_135	10184970	0.026056	5.087360833073035	not_mentioned		not_mentioned	correct	ok	not_mentioned	released	unavailable
Opus 5.5	imcs21	test	10184970	symptom_136	10184970	0.026056	5.087360833073035	not_mentioned		not_mentioned	correct	ok	not_mentioned	released	unavailable
Opus 5.5	imcs21	test	10184970	symptom_137	10184970	0.026056	5.087360833073035	not_mentioned		not_mentioned	correct	ok	not_mentioned	released	unavailable
Opus 5.5	imcs21	test	10184970	symptom_138	10184970	0.026056	5.087360833073035	not_mentioned		not_mentioned	correct	ok	not_mentioned	released	unavailable
Opus 5.5	imcs21	test	10184970	symptom_139	10184970	0.026056	5.087360833073035	not_mentioned		not_mentioned	correct	ok	not_mentioned	released	unavailable
Opus 5.5	imcs21	test	10184970	symptom_140	10184970	0.026056	5.087360833073035	not_mentioned		not_mentioned	correct	ok	not_mentioned	released	unavailable
Opus 5.5	imcs21	test	10184970	symptom_141	10184970	0.026056	5.087360833073035	not_mentioned		not_mentioned	correct	ok	not_mentioned	released	unavailable
Opus 5.5	imcs21	test	10184970	symptom_142	10184970	0.026056	5.087360833073035	not_mentioned		not_mentioned	correct	ok	not_mentioned	released	unavailable
Opus 5.5	imcs21	test	10184970	symptom_143	10184970	0.026056	5.087360833073035	not_mentioned		not_mentioned	correct	ok	not_mentioned	released	unavailable
Opus 5.5	imcs21	test	10184970	symptom_144	10184970	0.026056	5.087360833073035	not_mentioned		not_mentioned	correct	ok	not_mentioned	released	unavailable
Opus 5.5	imcs21	test	10184970	symptom_145	10184970	0.026056	5.087360833073035	not_mentioned		not_mentioned	correct	ok	not_mentioned	released	unavailable
Opus 5.5	imcs21	test	10184970	symptom_146	10184970	0.026056	5.087360833073035	not_mentioned		not_mentioned	correct	ok	not_mentioned	released	unavailable
Opus 5.5	imcs21	test	10184970	symptom_147	10184970	0.026056	5.087360833073035	not_mentioned		not_mentioned	correct	ok	not_mentioned	released	unavailable
Opus 5.5	imcs21	test	10184970	symptom_148	10184970	0.026056	5.087360833073035	not_mentioned		not_mentioned	correct	ok	not_mentioned	released	unavailable
Opus 5.5	imcs21	test	10184970	symptom_149	10184970	0.026056	5.087360833073035	not_mentioned		not_mentioned	correct	ok	not_mentioned	released	unavailable
Opus 5.5	imcs21	test	10184970	symptom_150	10184970	0.026056	5.087360833073035	not_mentioned		not_mentioned	correct	ok	not_mentioned	released	unavailable
Opus 5.5	imcs21	test	10184970	symptom_151	10184970	0.026056	5.087360833073035	not_mentioned		not_mentioned	correct	ok	not_mentioned	released	unavailable
Opus 5.5	imcs21	test	10184970	symptom_152	10184970	0.026056	5.087360833073035	not_mentioned		not_mentioned	correct	ok	not_mentioned	released	unavailable
Opus 5.5	imcs21	test	10184970	symptom_153	10184970	0.026056	5.087360833073035	not_mentioned		not_mentioned	correct	ok	not_mentioned	released	unavailable
Opus 5.5	imcs21	test	10184970	symptom_154	10184970	0.026056	5.087360833073035	not_mentioned		not_mentioned	correct	ok	not_mentioned	released	unavailable
Opus 5.5	imcs21	test	10184970	symptom_155	10184970	0.026056	5.087360833073035	not_mentioned		not_mentioned	correct	ok	not_mentioned	released	unavailable
Opus 5.5	imcs21	test	10184970	symptom_156	10184970	0.026056	5.087360833073035	not_mentioned		not_mentioned	correct	ok	not_mentioned	released	unavailable
Opus 5.5	imcs21	test	10184970	symptom_157	10184970	0.026056	5.087360833073035	not_mentioned		not_mentioned	correct	ok	not_mentioned	released	unavailable
Opus 5.5	imcs21	test	10184970	symptom_158	10184970	0.026056	5.087360833073035	not_mentioned		not_mentioned	correct	ok	not_mentioned	released	unavailable
Opus 5.5	imcs21	test	10184970	symptom_159	10184970	0.026056	5.087360833073035	not_mentioned		not_mentioned	correct	ok	not_mentioned	released	unavailable
Opus 5.5	imcs21	test	10184970	symptom_160	10184970	0.026056	5.087360833073035	not_mentioned		not_mentioned	correct	ok	not_mentioned	released	unavailable
Opus 5.5	imcs21	test	10184970	symptom_161	10184970	0.026056	5.087360833073035	not_mentioned		not_mentioned	correct	ok	not_mentioned	released	unavailable
Opus 5.5	imcs21	test	10184970	symptom_162	10184970	0.026056	5.087360833073035	not_mentioned		not_mentioned	correct	ok	not_mentioned	released	unavailable
Opus 5.5	imcs21	test	10184970	symptom_163	10184970	0.026056	5.087360833073035	not_mentioned		not_mentioned	correct	ok	not_mentioned	released	unavailable
Opus 5.5	imcs21	test	10184970	symptom_164	10184970	0.026056	5.087360833073035	not_mentioned		not_mentioned	correct	ok	not_mentioned	released	unavailable
Opus 5.5	imcs21	test	10184970	symptom_165	10184970	0.026056	5.087360833073035	not_mentioned		not_mentioned	correct	ok	not_mentioned	released	unavailable
Opus 5.5	imcs21	test	10184970	symptom_166	10184970	0.026056	5.087360833073035	not_mentioned		not_mentioned	correct	ok	not_mentioned	released	unavailable
Opus 5.5	imcs21	test	10184970	symptom_167	10184970	0.026056	5.087360833073035	not_mentioned		not_mentioned	correct	ok	not_mentioned	released	unavailable
Opus 5.5	imcs21	test	10184970	symptom_168	10184970	0.026056	5.087360833073035	not_mentioned		not_mentioned	correct	ok	not_mentioned	released	unavailable
Opus 5.5	imcs21	test	10184970	symptom_169	10184970	0.026056	5.087360833073035	not_mentioned		not_mentioned	correct	ok	not_mentioned	released	unavailable
Opus 5.5	imcs21	test	10184970	symptom_170	10184970	0.026056	5.087360833073035	not_mentioned		not_mentioned	correct	ok	not_mentioned	released	unavailable
Opus 5.5	imcs21	test	10184970	symptom_171	10184970	0.026056	5.087360833073035	not_mentioned		not_mentioned	correct	ok	not_mentioned	released	unavailable
Opus 5.5	imcs21	test	10184970	symptom_172	10184970	0.026056	5.087360833073035	not_mentioned		not_mentioned	correct	ok	not_mentioned	released	unavailable
Opus 5.5	imcs21	test	10184970	symptom_173	10184970	0.026056	5.087360833073035	not_mentioned		not_mentioned	correct	ok	not_mentioned	released	unavailable
Opus 5.5	imcs21	test	10184970	symptom_174	10184970	0.026056	5.087360833073035	not_mentioned		not_mentioned	correct	ok	not_mentioned	released	unavailable
Opus 5.5	imcs21	test	10184970	symptom_175	10184970	0.026056	5.087360833073035	not_mentioned		not_mentioned	correct	ok	not_mentioned	released	unavailable
Opus 5.5	imcs21	test	10184970	symptom_176	10184970	0.026056	5.087360833073035	not_mentioned		not_mentioned	correct	ok	not_mentioned	released	unavailable
Opus 5.5	imcs21	test	10184970	symptom_177	10184970	0.026056	5.087360833073035	not_mentioned		not_mentioned	correct	ok	not_mentioned	released	unavailable
Opus 5.5	imcs21	test	10184970	symptom_178	10184970	0.026056	5.087360833073035	not_mentioned		not_mentioned	correct	ok	not_mentioned	released	unavailable
Opus 5.5	imcs21	test	10184970	symptom_179	10184970	0.026056	5.087360833073035	not_mentioned		not_mentioned	correct	ok	not_mentioned	released	unavailable
Opus 5.5	imcs21	test	10184970	symptom_180	10184970	0.026056	5.087360833073035	not_mentioned		not_mentioned	correct	ok	not_mentioned	released	unavailable
Opus 5.5	imcs21	test	10184970	symptom_181	10184970	0.026056	5.087360833073035	not_mentioned		not_mentioned	correct	ok	not_mentioned	released	unavailable
Opus 5.5	imcs21	test	10184970	symptom_182	10184970	0.026056	5.087360833073035	not_mentioned		not_mentioned	correct	ok	not_mentioned	released	unavailable
Opus 5.5	imcs21	test	10184970	symptom_183	10184970	0.026056	5.087360833073035	not_mentioned		not_mentioned	correct	ok	not_mentioned	released	unavailable
Opus 5.5	imcs21	test	10184970	symptom_184	10184970	0.026056	5.087360833073035	not_mentioned		not_mentioned	correct	ok	not_mentioned	released	unavailable
Opus 5.5	imcs21	test	10184970	symptom_185	10184970	0.026056	5.087360833073035	not_mentioned		not_mentioned	correct	ok	not_mentioned	released	unavailable
Opus 5.5	imcs21	test	10184970	symptom_186	10184970	0.026056	5.087360833073035	not_mentioned		not_mentioned	correct	ok	not_mentioned	released	unavailable
Opus 5.5	imcs21	test	10184970	symptom_187	10184970	0.026056	5.087360833073035	not_mentioned		not_mentioned	correct	ok	not_mentioned	released	unavailable
Opus 5.5	imcs21	test	10184970	symptom_188	10184970	0.026056	5.087360833073035	not_mentioned		not_mentioned	correct	ok	not_mentioned	released	unavailable
Opus 5.5	imcs21	test	10184970	symptom_189	10184970	0.026056	5.087360833073035	not_mentioned		not_mentioned	correct	ok	not_mentioned	released	unavailable
Opus 5.5	imcs21	test	10184970	symptom_190	10184970	0.026056	5.087360833073035	not_mentioned		not_mentioned	correct	ok	not_mentioned	released	unavailable
Opus 5.5	imcs21	test	10184970	symptom_191	10184970	0.026056	5.087360833073035	not_mentioned		not_mentioned	correct	ok	not_mentioned	released	unavailable
Opus 5.5	imcs21	test	10184970	symptom_192	10184970	0.026056	5.087360833073035	not_mentioned		not_mentioned	correct	ok	not_mentioned	released	unavailable
Opus 5.5	imcs21	test	10184970	symptom_193	10184970	0.026056	5.087360833073035	not_mentioned		not_mentioned	correct	ok	not_mentioned	released	unavailable
Opus 5.5	imcs21	test	10184970	symptom_194	10184970	0.026056	5.087360833073035	not_mentioned		not_mentioned	correct	ok	not_mentioned	released	unavailable
Opus 5.5	imcs21	test	10184970	symptom_195	10184970	0.026056	5.087360833073035	not_mentioned		not_mentioned	correct	ok	not_mentioned	released	unavailable
Opus 5.5	imcs21	test	10184970	symptom_196	10184970	0.026056	5.087360833073035	not_mentioned		not_mentioned	correct	ok	not_mentioned	released	unavailable
Opus 5.5	imcs21	test	10184970	symptom_197	10184970	0.026056	5.087360833073035	not_mentioned		not_mentioned	correct	ok	not_mentioned	released	unavailable
Opus 5.5	imcs21	test	10184970	symptom_198	10184970	0.026056	5.087360833073035	not_mentioned		not_mentioned	correct	ok	not_mentioned	released	unavailable
Opus 5.5	imcs21	test	10184970	symptom_199	10184970	0.026056	5.087360833073035	not_mentioned		not_mentioned	correct	ok	not_mentioned	released	unavailable
Opus 5.5	imcs21	test	10184970	symptom_200	10184970	0.026056	5.087360833073035	not_mentioned		not_mentioned	correct	ok	not_mentioned	released	unavailable
Opus 5.5	imcs21	test	10184970	symptom_201	10184970	0.026056	5.087360833073035	not_mentioned		not_mentioned	correct	ok	not_mentioned	released	unavailable
Opus 5.5	imcs21	test	10184970	symptom_202	10184970	0.026056	5.087360833073035	not_mentioned		not_mentioned	correct	ok	not_mentioned	released	unavailable
Opus 5.5	imcs21	test	10184970	symptom_203	10184970	0.026056	5.087360833073035	not_mentioned		not_mentioned	correct	ok	not_mentioned	released	unavailable
Opus 5.5	imcs21	test	10184970	symptom_204	10184970	0.026056	5.087360833073035	not_mentioned		not_mentioned	correct	ok	not_mentioned	released	unavailable
Opus 5.5	imcs21	test	10184970	symptom_205	10184970	0.026056	5.087360833073035	not_mentioned		not_mentioned	correct	ok	not_mentioned	released	unavailable
Opus 5.5	imcs21	test	10184970	symptom_206	10184970	0.026056	5.087360833073035	not_mentioned		not_mentioned	correct	ok	not_mentioned	released	unavailable
Opus 5.5	imcs21	test	10184970	symptom_207	10184970	0.026056	5.087360833073035	not_mentioned		not_mentioned	correct	ok	not_mentioned	released	unavailable
Opus 5.5	imcs21	test	10184970	symptom_208	10184970	0.026056	5.087360833073035	not_mentioned		not_mentioned	correct	ok	not_mentioned	released	unavailable
Opus 5.5	imcs21	test	10184970	symptom_209	10184970	0.026056	5.087360833073035	not_mentioned		not_mentioned	correct	ok	not_mentioned	released	unavailable
Opus 5.5	imcs21	test	10184970	symptom_210	10184970	0.026056	5.087360833073035	not_mentioned		not_mentioned	correct	ok	not_mentioned	released	unavailable
Opus 5.5	imcs21	test	10184970	symptom_211	10184970	0.026056	5.087360833073035	not_mentioned		not_mentioned	correct	ok	not_mentioned	released	unavailable
Opus 5.5	imcs21	test	10184970	symptom_212	10184970	0.026056	5.087360833073035	not_mentioned		not_mentioned	correct	ok	not_mentioned	released	unavailable
Opus 5.5	imcs21	test	10184970	symptom_213	10184970	0.026056	5.087360833073035	not_mentioned		not_mentioned	correct	ok	not_mentioned	released	unavailable
Opus 5.5	imcs21	test	10184970	symptom_214	10184970	0.026056	5.087360833073035	not_mentioned		not_mentioned	correct	ok	not_mentioned	released	unavailable
Opus 5.5	imcs21	test	10184970	symptom_215	10184970	0.026056	5.087360833073035	not_mentioned		not_mentioned	correct	ok	not_mentioned	released	unavailable
Opus 5.5	imcs21	test	10184970	symptom_216	10184970	0.026056	5.087360833073035	not_mentioned		not_mentioned	correct	ok	not_mentioned	released	unavailable
Opus 5.5	imcs21	test	10184970	symptom_217	10184970	0.026056	5.087360833073035	not_mentioned		not_mentioned	correct	ok	not_mentioned	released	unavailable
Opus 5.5	imcs21	test	10184970	symptom_218	10184970	0.026056	5.087360833073035	not_mentioned		not_mentioned	correct	ok	not_mentioned	released	unavailable
Opus 5.5	imcs21	test	10184970	symptom_219	10184970	0.026056	5.087360833073035	not_mentioned		not_mentioned	correct	ok	not_mentioned	released	unavailable
Opus 5.5	imcs21	test	10184970	symptom_220	10184970	0.026056	5.087360833073035	not_mentioned		not_mentioned	correct	ok	not_mentioned	released	unavailable
Opus 5.5	imcs21	test	10184970	symptom_221	10184970	0.026056	5.087360833073035	not_mentioned		not_mentioned	correct	ok	not_mentioned	released	unavailable
Opus 5.5	imcs21	test	10184970	symptom_222	10184970	0.026056	5.087360833073035	not_mentioned		not_mentioned	correct	ok	not_mentioned	released	unavailable
Opus 5.5	imcs21	test	10184970	symptom_223	10184970	0.026056	5.087360833073035	not_mentioned		not_mentioned	correct	ok	not_mentioned	released	unavailable
Opus 5.5	imcs21	test	10184970	symptom_224	10184970	0.026056	5.087360833073035	not_mentioned		not_mentioned	correct	ok	not_mentioned	released	unavailable
Opus 5.5	imcs21	test	10184970	symptom_225	10184970	0.026056	5.087360833073035	not_mentioned		not_mentioned	correct	ok	not_mentioned	released	unavailable
Opus 5.5	imcs21	test	10184970	symptom_226	10184970	0.026056	5.087360833073035	not_mentioned		not_mentioned	correct	ok	not_mentioned	released	unavailable
Opus 5.5	imcs21	test	10184970	symptom_227	10184970	0.026056	5.087360833073035	not_mentioned		not_mentioned	correct	ok	not_mentioned	released	unavailable
Opus 5.5	imcs21	test	10184970	symptom_228	10184970	0.026056	5.087360833073035	not_mentioned		not_mentioned	correct	ok	not_mentioned	released	unavailable
Opus 5.5	imcs21	test	10184970	symptom_229	10184970	0.026056	5.087360833073035	not_mentioned		not_mentioned	correct	ok	not_mentioned	released	unavailable
Opus 5.5	imcs21	test	10184970	symptom_230	10184970	0.026056	5.087360833073035	not_mentioned		not_mentioned	correct	ok	not_mentioned	released	unavailable
Opus 5.5	imcs21	test	10184970	symptom_231	10184970	0.026056	5.087360833073035	not_mentioned		not_mentioned	correct	ok	not_mentioned	released	unavailable
Opus 5.5	imcs21	test	10184970	symptom_232	10184970	0.026056	5.087360833073035	not_mentioned		not_mentioned	correct	ok	not_mentioned	released	unavailable
Opus 5.5	imcs21	test	10184970	symptom_233	10184970	0.026056	5.087360833073035	not_mentioned		not_mentioned	correct	ok	not_mentioned	released	unavailable
Opus 5.5	imcs21	test	10184970	symptom_234	10184970	0.026056	5.087360833073035	not_mentioned		not_mentioned	correct	ok	not_mentioned	released	unavailable
Opus 5.5	imcs21	test	10184970	symptom_235	10184970	0.026056	5.087360833073035	not_mentioned		not_mentioned	correct	ok	not_mentioned	released	unavailable
Opus 5.5	imcs21	test	10184970	symptom_236	10184970	0.026056	5.087360833073035	not_mentioned		not_mentioned	correct	ok	not_mentioned	released	unavailable
Opus 5.5	imcs21	test	10184970	symptom_237	10184970	0.026056	5.087360833073035	not_mentioned		not_mentioned	correct	ok	not_mentioned	released	unavailable
Opus 5.5	imcs21	test	10184970	symptom_238	10184970	0.026056	5.087360833073035	not_mentioned		not_mentioned	correct	ok	not_mentioned	released	unavailable
Opus 5.5	imcs21	test	10184970	symptom_239	10184970	0.026056	5.087360833073035	not_mentioned		not_mentioned	correct	ok	not_mentioned	released	unavailable
Opus 5.5	imcs21	test	10184970	symptom_240	10184970	0.026056	5.087360833073035	not_mentioned		not_mentioned	correct	ok	not_mentioned	released	unavailable
Opus 5.5	imcs21	test	10184970	symptom_241	10184970	0.026056	5.087360833073035	not_mentioned		not_mentioned	correct	ok	not_mentioned	released	unavailable
Opus 5.5	imcs21	test	10184970	symptom_242	10184970	0.026056	5.087360833073035	not_mentioned		not_mentioned	correct	ok	not_mentioned	released	unavailable
Opus 5.5	imcs21	test	10184970	symptom_243	10184970	0.026056	5.087360833073035	not_mentioned		not_mentioned	correct	ok	not_mentioned	released	unavailable
Opus 5.5	imcs21	test	10184970	symptom_244	10184970	0.026056	5.087360833073035	not_mentioned		not_mentioned	correct	ok	not_mentioned	released	unavailable
Opus 5.5	imcs21	test	10184970	symptom_245	10184970	0.026056	5.087360833073035	not_mentioned		not_mentioned	correct	ok	not_mentioned	released	unavailable
Opus 5.5	imcs21	test	10184970	symptom_246	10184970	0.026056	5.087360833073035	not_mentioned		not_mentioned	correct	ok	not_mentioned	released	unavailable
Opus 5.5	imcs21	test	10184970	symptom_247	10184970	0.026056	5.087360833073035	not_mentioned		not_mentioned	correct	ok	not_mentioned	released	unavailable
Opus 5.5	imcs21	test	10184970	symptom_248	10184970	0.026056	5.087360833073035	not_mentioned		not_mentioned	correct	ok	not_mentioned	released	unavailable
Opus 5.5	imcs21	test	10184970	symptom_249	10184970	0.026056	5.087360833073035	not_mentioned		not_mentioned	correct	ok	not_mentioned	released	unavailable
Opus 5.5	imcs21	test	10184970	symptom_250	10184970	0.026056	5.087360833073035	not_mentioned		not_mentioned	correct	ok	not_mentioned	released	unavailable
Opus 5.5	imcs21	test	10184970	symptom_251	10184970	0.026056	5.087360833073035	not_mentioned		not_mentioned	correct	ok	not_mentioned	released	unavailable
Opus 5.5	imcs21	test	10184970	symptom_252	10184970	0.026056	5.087360833073035	not_mentioned		not_mentioned	correct	ok	not_mentioned	released	unavailable
Opus 5.5	imcs21	test	10184970	symptom_253	10184970	0.026056	5.087360833073035	not_mentioned		not_mentioned	correct	ok	not_mentioned	released	unavailable
Opus 5.5	imcs21	test	10184970	symptom_254	10184970	0.026056	5.087360833073035	not_mentioned		not_mentioned	correct	ok	not_mentioned	released	unavailable
Opus 5.5	imcs21	test	10184970	symptom_255	10184970	0.026056	5.087360833073035	not_mentioned		not_mentioned	correct	ok	not_mentioned	released	unavailable
Opus 5.5	imcs21	test	10184970	symptom_256	10184970	0.026056	5.087360833073035	not_mentioned		not_mentioned	correct	ok	not_mentioned	released	unavailable
Opus 5.5	imcs21	test	10184970	symptom_257	10184970	0.026056	5.087360833073035	not_mentioned		not_mentioned	correct	ok	not_mentioned	released	unavailable
Opus 5.5	imcs21	test	10184970	symptom_258	10184970	0.026056	5.087360833073035	not_mentioned		not_mentioned	correct	ok	not_mentioned	released	unavailable
Opus 5.5	imcs21	test	10184970	symptom_259	10184970	0.026056	5.087360833073035	not_mentioned		not_mentioned	correct	ok	not_mentioned	released	unavailable
Opus 5.5	imcs21	test	10184970	symptom_260	10184970	0.026056	5.087360833073035	not_mentioned		not_mentioned	correct	ok	not_mentioned	released	unavailable
Opus 5.5	imcs21	test	10184970	symptom_261	10184970	0.026056	5.087360833073035	not_mentioned		not_mentioned	correct	ok	not_mentioned	released	unavailable
Opus 5.5	imcs21	test	10184970	symptom_262	10184970	0.026056	5.087360833073035	not_mentioned		not_mentioned	correct	ok	not_mentioned	released	unavailable
Opus 5.5	imcs21	test	10184970	symptom_263	10184970	0.026056	5.087360833073035	not_mentioned		not_mentioned	correct	ok	not_mentioned	released	unavailable
Opus 5.5	imcs21	test	10184970	symptom_264	10184970	0.026056	5.087360833073035	not_mentioned		not_mentioned	correct	ok	not_mentioned	released	unavailable
Opus 5.5	imcs21	test	10184970	symptom_265	10184970	0.026056	5.087360833073035	not_mentioned		not_mentioned	correct	ok	not_mentioned	released	unavailable
Opus 5.5	imcs21	test	10184970	symptom_266	10184970	0.026056	5.087360833073035	not_mentioned		not_mentioned	correct	ok	not_mentioned	released	unavailable
Opus 5.5	imcs21	test	10184970	symptom_267	10184970	0.026056	5.087360833073035	not_mentioned		not_mentioned	correct	ok	not_mentioned	released	unavailable
Opus 5.5	imcs21	test	10184970	symptom_268	10184970	0.026056	5.087360833073035	not_mentioned		not_mentioned	correct	ok	not_mentioned	released	unavailable
Opus 5.5	imcs21	test	10184970	symptom_269	10184970	0.026056	5.087360833073035	not_mentioned		not_mentioned	correct	ok	not_mentioned	released	unavailable
Opus 5.5	imcs21	test	10184970	symptom_270	10184970	0.026056	5.087360833073035	not_mentioned		not_mentioned	correct	ok	not_mentioned	released	unavailable
Opus 5.5	imcs21	test	10184970	symptom_271	10184970	0.026056	5.087360833073035	not_mentioned		not_mentioned	correct	ok	not_mentioned	released	unavailable
Opus 5.5	imcs21	test	10184970	symptom_272	10184970	0.026056	5.087360833073035	not_mentioned		not_mentioned	correct	ok	not_mentioned	released	unavailable
Opus 5.5	imcs21	test	10184970	symptom_273	10184970	0.026056	5.087360833073035	not_mentioned		not_mentioned	correct	ok	not_mentioned	released	unavailable
Opus 5.5	imcs21	test	10184970	symptom_274	10184970	0.026056	5.087360833073035	not_mentioned		not_mentioned	correct	ok	not_mentioned	released	unavailable
Opus 5.5	imcs21	test	10184970	symptom_275	10184970	0.026056	5.087360833073035	not_mentioned		not_mentioned	correct	ok	not_mentioned	released	unavailable
Opus 5.5	imcs21	test	10184970	symptom_276	10184970	0.026056	5.087360833073035	not_mentioned		not_mentioned	correct	ok	not_mentioned	released	unavailable
Opus 5.5	imcs21	test	10184970	symptom_277	10184970	0.026056	5.087360833073035	not_mentioned		not_mentioned	correct	ok	not_mentioned	released	unavailable
Opus 5.5	imcs21	test	10184970	symptom_278	10184970	0.026056	5.087360833073035	not_mentioned		not_mentioned	correct	ok	not_mentioned	released	unavailable
Opus 5.5	imcs21	test	10184970	symptom_279	10184970	0.026056	5.087360833073035	not_mentioned		not_mentioned	correct	ok	not_mentioned	released	unavailable
Opus 5.5	imcs21	test	10184970	symptom_280	10184970	0.026056	5.087360833073035	not_mentioned		not_mentioned	correct	ok	not_mentioned	released	unavailable
Opus 5.5	imcs21	test	10184970	symptom_281	10184970	0.026056	5.087360833073035	not_mentioned		not_mentioned	correct	ok	not_mentioned	released	unavailable
Opus 5.5	imcs21	test	10184970	symptom_282	10184970	0.026056	5.087360833073035	not_mentioned		not_mentioned	correct	ok	not_mentioned	released	unavailable
Opus 5.5	imcs21	test	10184970	symptom_283	10184970	0.026056	5.087360833073035	not_mentioned		not_mentioned	correct	ok	not_mentioned	released	unavailable
Opus 5.5	imcs21	test	10184970	symptom_284	10184970	0.026056	5.087360833073035	not_mentioned		not_mentioned	correct	ok	not_mentioned	released	unavailable
Opus 5.5	imcs21	test	10184970	symptom_285	10184970	0.026056	5.087360833073035	not_mentioned		not_mentioned	correct	ok	not_mentioned	released	unavailable
Opus 5.5	imcs21	test	10184970	symptom_286	10184970	0.026056	5.087360833073035	not_mentioned		not_mentioned	correct	ok	not_mentioned	released	unavailable
Opus 5.5	imcs21	test	10184970	symptom_287	10184970	0.026056	5.087360833073035	not_mentioned		not_mentioned	correct	ok	not_mentioned	released	unavailable
Opus 5.5	imcs21	test	10184970	symptom_288	10184970	0.026056	5.087360833073035	not_mentioned		not_mentioned	correct	ok	not_mentioned	released	unavailable
Opus 5.5	imcs21	test	10184970	symptom_289	10184970	0.026056	5.087360833073035	not_mentioned		not_mentioned	correct	ok	not_mentioned	released	unavailable
Opus 5.5	imcs21	test	10184970	symptom_290	10184970	0.026056	5.087360833073035	not_mentioned		not_mentioned	correct	ok	not_mentioned	released	unavailable
Opus 5.5	imcs21	test	10184970	symptom_291	10184970	0.026056	5.087360833073035	not_mentioned		not_mentioned	correct	ok	not_mentioned	released	unavailable
Opus 5.5	imcs21	test	10184970	symptom_292	10184970	0.026056	5.087360833073035	not_mentioned		not_mentioned	correct	ok	not_mentioned	released	unavailable
Opus 5.5	imcs21	test	10184970	symptom_293	10184970	0.026056	5.087360833073035	not_mentioned		not_mentioned	correct	ok	not_mentioned	released	unavailable
Opus 5.5	imcs21	test	10184970	symptom_294	10184970	0.026056	5.087360833073035	not_mentioned		not_mentioned	correct	ok	not_mentioned	released	unavailable
Opus 5.5	imcs21	test	10184970	symptom_295	10184970	0.026056	5.087360833073035	not_mentioned		not_mentioned	correct	ok	not_mentioned	released	unavailable
Opus 5.5	imcs21	test	10184970	symptom_296	10184970	0.026056	5.087360833073035	not_mentioned		not_mentioned	correct	ok	not_mentioned	released	unavailable
Opus 5.5	imcs21	test	10184970	symptom_297	10184970	0.026056	5.087360833073035	not_mentioned		not_mentioned	correct	ok	not_mentioned	released	unavailable
Opus 5.5	imcs21	test	10184970	symptom_298	10184970	0.026056	5.087360833073035	not_mentioned		not_mentioned	correct	ok	not_mentioned	released	unavailable
Opus 5.5	imcs21	test	10184970	symptom_299	10184970	0.026056	5.087360833073035	not_mentioned		not_mentioned	correct	ok	not_mentioned	released	unavailable
Opus 5.5	imcs21	test	10184970	symptom_300	10184970	0.026056	5.087360833073035	not_mentioned		not_mentioned	correct	ok	not_mentioned	released	unavailable
Opus 5.5	imcs21	test	10184970	symptom_301	10184970	0.026056	5.087360833073035	not_mentioned		not_mentioned	correct	ok	not_mentioned	released	unavailable
Opus 5.5	imcs21	test	10184970	symptom_302	10184970	0.026056	5.087360833073035	not_mentioned		not_mentioned	correct	ok	not_mentioned	released	unavailable
Opus 5.5	imcs21	test	10184970	symptom_303	10184970	0.026056	5.087360833073035	not_mentioned		not_mentioned	correct	ok	not_mentioned	released	unavailable
Opus 5.5	imcs21	test	10184970	symptom_304	10184970	0.026056	5.087360833073035	not_mentioned		not_mentioned	correct	ok	not_mentioned	released	unavailable
Opus 5.5	imcs21	test	10184970	symptom_305	10184970	0.026056	5.087360833073035	not_mentioned		not_mentioned	correct	ok	not_mentioned	released	unavailable
Opus 5.5	imcs21	test	10184970	symptom_306	10184970	0.026056	5.087360833073035	not_mentioned		not_mentioned	correct	ok	not_mentioned	released	unavailable
Opus 5.5	imcs21	test	10184970	symptom_307	10184970	0.026056	5.087360833073035	not_mentioned		not_mentioned	correct	ok	not_mentioned	released	unavailable
Opus 5.5	imcs21	test	10184970	symptom_308	10184970	0.026056	5.087360833073035	not_mentioned		not_mentioned	correct	ok	not_mentioned	released	unavailable
Opus 5.5	imcs21	test	10184970	symptom_309	10184970	0.026056	5.087360833073035	not_mentioned		not_mentioned	correct	ok	not_mentioned	released	unavailable
Opus 5.5	imcs21	test	10184970	symptom_310	10184970	0.026056	5.087360833073035	not_mentioned		not_mentioned	correct	ok	not_mentioned	released	unavailable
Opus 5.5	imcs21	test	10184970	symptom_311	10184970	0.026056	5.087360833073035	not_mentioned		not_mentioned	correct	ok	not_mentioned	released	unavailable
Opus 5.5	imcs21	test	10184970	symptom_312	10184970	0.026056	5.087360833073035	not_mentioned		not_mentioned	correct	ok	not_mentioned	released	unavailable
Opus 5.5	imcs21	test	10184970	symptom_313	10184970	0.026056	5.087360833073035	not_mentioned		not_mentioned	correct	ok	not_mentioned	released	unavailable
Opus 5.5	imcs21	test	10184970	symptom_314	10184970	0.026056	5.087360833073035	not_mentioned		not_mentioned	correct	ok	not_mentioned	released	unavailable
Opus 5.5	imcs21	test	10184970	symptom_315	10184970	0.026056	5.087360833073035	not_mentioned		not_mentioned	correct	ok	not_mentioned	released	unavailable
Opus 5.5	imcs21	test	10184970	symptom_316	10184970	0.026056	5.087360833073035	not_mentioned		not_mentioned	correct	ok	not_mentioned	released	unavailable
Opus 5.5	imcs21	test	10184970	symptom_317	10184970	0.026056	5.087360833073035	not_mentioned		not_mentioned	correct	ok	not_mentioned	released	unavailable
Opus 5.5	imcs21	test	10184970	symptom_318	10184970	0.026056	5.087360833073035	not_mentioned		not_mentioned	correct	ok	not_mentioned	released	unavailable
Opus 5.5	imcs21	test	10184970	symptom_319	10184970	0.026056	5.087360833073035	not_mentioned		not_mentioned	correct	ok	not_mentioned	released	unavailable
Opus 5.5	imcs21	test	10184970	symptom_320	10184970	0.026056	5.087360833073035	not_mentioned		not_mentioned	correct	ok	not_mentioned	released	unavailable
Opus 5.5	imcs21	test	10184970	symptom_321	10184970	0.026056	5.087360833073035	not_mentioned		not_mentioned	correct	ok	not_mentioned	released	unavailable
Opus 5.5	imcs21	test	10184970	symptom_322	10184970	0.026056	5.087360833073035	not_mentioned		not_mentioned	correct	ok	not_mentioned	released	unavailable
Opus 5.5	imcs21	test	10184970	symptom_323	10184970	0.026056	5.087360833073035	not_mentioned		not_mentioned	correct	ok	not_mentioned	released	unavailable
Opus 5.5	imcs21	test	10184970	symptom_324	10184970	0.026056	5.087360833073035	not_mentioned		not_mentioned	correct	ok	not_mentioned	released	unavailable
Opus 5.5	imcs21	test	10184970	symptom_325	10184970	0.026056	5.087360833073035	not_mentioned		not_mentioned	correct	ok	not_mentioned	released	unavailable
Opus 5.5	imcs21	test	10184970	symptom_326	10184970	0.026056	5.087360833073035	not_mentioned		not_mentioned	correct	ok	not_mentioned	released	unavailable
Opus 5.5	imcs21	test	10184970	symptom_327	10184970	0.026056	5.087360833073035	not_mentioned		not_mentioned	correct	ok	not_mentioned	released	unavailable
Opus 5.5	imcs21	test	10184970	symptom_328	10184970	0.026056	5.087360833073035	not_mentioned		not_mentioned	correct	ok	not_mentioned	released	unavailable
Opus 5.5	imcs21	test	10184970	symptom_329	10184970	0.026056	5.087360833073035	not_mentioned		not_mentioned	correct	ok	not_mentioned	released	unavailable
Opus 5.5	imcs21	test	10184970	symptom_330	10184970	0.026056	5.087360833073035	not_mentioned		not_mentioned	correct	ok	not_mentioned	released	unavailable
Opus 5.5	imcs21	test	10185063	symptom_000	10185063	0.016368	1.9837347089778632	not_mentioned		not_mentioned	correct	ok	not_mentioned	released	unavailable
Opus 5.5	imcs21	test	10185063	symptom_001	10185063	0.016368	1.9837347089778632	not_mentioned		not_mentioned	correct	ok	not_mentioned	released	unavailable
Opus 5.5	imcs21	test	10185063	symptom_002	10185063	0.016368	1.9837347089778632	not_mentioned		not_mentioned	correct	ok	not_mentioned	released	unavailable
Opus 5.5	imcs21	test	10185063	symptom_003	10185063	0.016368	1.9837347089778632	not_mentioned		not_mentioned	correct	ok	not_mentioned	released	unavailable
Opus 5.5	imcs21	test	10185063	symptom_004	10185063	0.016368	1.9837347089778632	positive	0.92	positive	correct	ok	positive	released	reported_percentage
Opus 5.5	imcs21	test	10185063	symptom_005	10185063	0.016368	1.9837347089778632	not_mentioned		not_mentioned	correct	ok	not_mentioned	released	unavailable
Opus 5.5	imcs21	test	10185063	symptom_006	10185063	0.016368	1.9837347089778632	not_mentioned		not_mentioned	correct	ok	not_mentioned	released	unavailable
Opus 5.5	imcs21	test	10185063	symptom_007	10185063	0.016368	1.9837347089778632	not_mentioned		not_mentioned	correct	ok	not_mentioned	released	unavailable
Opus 5.5	imcs21	test	10185063	symptom_008	10185063	0.016368	1.9837347089778632	not_mentioned		not_mentioned	correct	ok	not_mentioned	released	unavailable
Opus 5.5	imcs21	test	10185063	symptom_009	10185063	0.016368	1.9837347089778632	not_mentioned		not_mentioned	correct	ok	not_mentioned	released	unavailable
Opus 5.5	imcs21	test	10185063	symptom_010	10185063	0.016368	1.9837347089778632	uncertain	0.82	uncertain	correct	ok	uncertain	released	reported_percentage
Opus 5.5	imcs21	test	10185063	symptom_011	10185063	0.016368	1.9837347089778632	not_mentioned		not_mentioned	correct	ok	not_mentioned	released	unavailable
Opus 5.5	imcs21	test	10185063	symptom_012	10185063	0.016368	1.9837347089778632	not_mentioned		not_mentioned	correct	ok	not_mentioned	released	unavailable
Opus 5.5	imcs21	test	10185063	symptom_013	10185063	0.016368	1.9837347089778632	not_mentioned		not_mentioned	correct	ok	not_mentioned	released	unavailable
Opus 5.5	imcs21	test	10185063	symptom_014	10185063	0.016368	1.9837347089778632	not_mentioned		not_mentioned	correct	ok	not_mentioned	released	unavailable
Opus 5.5	imcs21	test	10185063	symptom_015	10185063	0.016368	1.9837347089778632	not_mentioned		not_mentioned	correct	ok	not_mentioned	released	unavailable
Opus 5.5	imcs21	test	10185063	symptom_016	10185063	0.016368	1.9837347089778632	not_mentioned		not_mentioned	correct	ok	not_mentioned	released	unavailable
Opus 5.5	imcs21	test	10185063	symptom_017	10185063	0.016368	1.9837347089778632	not_mentioned		not_mentioned	correct	ok	not_mentioned	released	unavailable
Opus 5.5	imcs21	test	10185063	symptom_018	10185063	0.016368	1.9837347089778632	not_mentioned		not_mentioned	correct	ok	not_mentioned	released	unavailable
Opus 5.5	imcs21	test	10185063	symptom_019	10185063	0.016368	1.9837347089778632	not_mentioned		not_mentioned	correct	ok	not_mentioned	released	unavailable
Opus 5.5	imcs21	test	10185063	symptom_020	10185063	0.016368	1.9837347089778632	not_mentioned		not_mentioned	correct	ok	not_mentioned	released	unavailable
Opus 5.5	imcs21	test	10185063	symptom_021	10185063	0.016368	1.9837347089778632	not_mentioned		not_mentioned	correct	ok	not_mentioned	released	unavailable
Opus 5.5	imcs21	test	10185063	symptom_022	10185063	0.016368	1.9837347089778632	not_mentioned		not_mentioned	correct	ok	not_mentioned	released	unavailable
Opus 5.5	imcs21	test	10185063	symptom_023	10185063	0.016368	1.9837347089778632	not_mentioned		not_mentioned	correct	ok	not_mentioned	released	unavailable
Opus 5.5	imcs21	test	10185063	symptom_024	10185063	0.016368	1.9837347089778632	not_mentioned		not_mentioned	correct	ok	not_mentioned	released	unavailable
Opus 5.5	imcs21	test	10185063	symptom_025	10185063	0.016368	1.9837347089778632	not_mentioned		not_mentioned	correct	ok	not_mentioned	released	unavailable
Opus 5.5	imcs21	test	10185063	symptom_026	10185063	0.016368	1.9837347089778632	not_mentioned		not_mentioned	correct	ok	not_mentioned	released	unavailable
Opus 5.5	imcs21	test	10185063	symptom_027	10185063	0.016368	1.9837347089778632	uncertain	0.8	uncertain	correct	ok	uncertain	released	reported_percentage
Opus 5.5	imcs21	test	10185063	symptom_028	10185063	0.016368	1.9837347089778632	not_mentioned		not_mentioned	correct	ok	not_mentioned	released	unavailable
Opus 5.5	imcs21	test	10185063	symptom_029	10185063	0.016368	1.9837347089778632	not_mentioned		not_mentioned	correct	ok	not_mentioned	released	unavailable
Opus 5.5	imcs21	test	10185063	symptom_030	10185063	0.016368	1.9837347089778632	not_mentioned		not_mentioned	correct	ok	not_mentioned	released	unavailable
Opus 5.5	imcs21	test	10185063	symptom_031	10185063	0.016368	1.9837347089778632	not_mentioned		not_mentioned	correct	ok	not_mentioned	released	unavailable
Opus 5.5	imcs21	test	10185063	symptom_032	10185063	0.016368	1.9837347089778632	not_mentioned		not_mentioned	correct	ok	not_mentioned	released	unavailable
Opus 5.5	imcs21	test	10185063	symptom_033	10185063	0.016368	1.9837347089778632	not_mentioned		not_mentioned	correct	ok	not_mentioned	released	unavailable
Opus 5.5	imcs21	test	10185063	symptom_034	10185063	0.016368	1.9837347089778632	not_mentioned		not_mentioned	correct	ok	not_mentioned	released	unavailable
Opus 5.5	imcs21	test	10185063	symptom_035	10185063	0.016368	1.9837347089778632	not_mentioned		not_mentioned	correct	ok	not_mentioned	released	unavailable
Opus 5.5	imcs21	test	10185063	symptom_036	10185063	0.016368	1.9837347089778632	not_mentioned		not_mentioned	correct	ok	not_mentioned	released	unavailable
Opus 5.5	imcs21	test	10185063	symptom_037	10185063	0.016368	1.9837347089778632	not_mentioned		not_mentioned	correct	ok	not_mentioned	released	unavailable
Opus 5.5	imcs21	test	10185063	symptom_038	10185063	0.016368	1.9837347089778632	not_mentioned		not_mentioned	correct	ok	not_mentioned	released	unavailable
Opus 5.5	imcs21	test	10185063	symptom_039	10185063	0.016368	1.9837347089778632	not_mentioned		not_mentioned	correct	ok	not_mentioned	released	unavailable
Opus 5.5	imcs21	test	10185063	symptom_040	10185063	0.016368	1.9837347089778632	not_mentioned		not_mentioned	correct	ok	not_mentioned	released	unavailable
Opus 5.5	imcs21	test	10185063	symptom_041	10185063	0.016368	1.9837347089778632	not_mentioned		not_mentioned	correct	ok	not_mentioned	released	unavailable
Opus 5.5	imcs21	test	10185063	symptom_042	10185063	0.016368	1.9837347089778632	not_mentioned		not_mentioned	correct	ok	not_mentioned	released	unavailable
Opus 5.5	imcs21	test	10185063	symptom_043	10185063	0.016368	1.9837347089778632	not_mentioned		not_mentioned	correct	ok	not_mentioned	released	unavailable
Opus 5.5	imcs21	test	10185063	symptom_044	10185063	0.016368	1.9837347089778632	not_mentioned		not_mentioned	correct	ok	not_mentioned	released	unavailable
Opus 5.5	imcs21	test	10185063	symptom_045	10185063	0.016368	1.9837347089778632	not_mentioned		not_mentioned	correct	ok	not_mentioned	released	unavailable
Opus 5.5	imcs21	test	10185063	symptom_046	10185063	0.016368	1.9837347089778632	not_mentioned		not_mentioned	correct	ok	not_mentioned	released	unavailable
Opus 5.5	imcs21	test	10185063	symptom_047	10185063	0.016368	1.9837347089778632	not_mentioned		not_mentioned	correct	ok	not_mentioned	released	unavailable
Opus 5.5	imcs21	test	10185063	symptom_048	10185063	0.016368	1.9837347089778632	not_mentioned		not_mentioned	correct	ok	not_mentioned	released	unavailable
Opus 5.5	imcs21	test	10185063	symptom_049	10185063	0.016368	1.9837347089778632	not_mentioned		not_mentioned	correct	ok	not_mentioned	released	unavailable
Opus 5.5	imcs21	test	10185063	symptom_050	10185063	0.016368	1.9837347089778632	not_mentioned		not_mentioned	correct	ok	not_mentioned	released	unavailable
Opus 5.5	imcs21	test	10185063	symptom_051	10185063	0.016368	1.9837347089778632	not_mentioned		not_mentioned	correct	ok	not_mentioned	released	unavailable
Opus 5.5	imcs21	test	10185063	symptom_052	10185063	0.016368	1.9837347089778632	not_mentioned		not_mentioned	correct	ok	not_mentioned	released	unavailable
Opus 5.5	imcs21	test	10185063	symptom_053	10185063	0.016368	1.9837347089778632	not_mentioned		not_mentioned	correct	ok	not_mentioned	released	unavailable
Opus 5.5	imcs21	test	10185063	symptom_054	10185063	0.016368	1.9837347089778632	not_mentioned		not_mentioned	correct	ok	not_mentioned	released	unavailable
Opus 5.5	imcs21	test	10185063	symptom_055	10185063	0.016368	1.9837347089778632	not_mentioned		not_mentioned	correct	ok	not_mentioned	released	unavailable
Opus 5.5	imcs21	test	10185063	symptom_056	10185063	0.016368	1.9837347089778632	not_mentioned		not_mentioned	correct	ok	not_mentioned	released	unavailable
Opus 5.5	imcs21	test	10185063	symptom_057	10185063	0.016368	1.9837347089778632	not_mentioned		not_mentioned	correct	ok	not_mentioned	released	unavailable
Opus 5.5	imcs21	test	10185063	symptom_058	10185063	0.016368	1.9837347089778632	not_mentioned		not_mentioned	correct	ok	not_mentioned	released	unavailable
Opus 5.5	imcs21	test	10185063	symptom_059	10185063	0.016368	1.9837347089778632	not_mentioned		not_mentioned	correct	ok	not_mentioned	released	unavailable
Opus 5.5	imcs21	test	10185063	symptom_060	10185063	0.016368	1.9837347089778632	not_mentioned		not_mentioned	correct	ok	not_mentioned	released	unavailable
Opus 5.5	imcs21	test	10185063	symptom_061	10185063	0.016368	1.9837347089778632	not_mentioned		not_mentioned	correct	ok	not_mentioned	released	unavailable
Opus 5.5	imcs21	test	10185063	symptom_062	10185063	0.016368	1.9837347089778632	not_mentioned		not_mentioned	correct	ok	not_mentioned	released	unavailable
Opus 5.5	imcs21	test	10185063	symptom_063	10185063	0.016368	1.9837347089778632	not_mentioned		not_mentioned	correct	ok	not_mentioned	released	unavailable
Opus 5.5	imcs21	test	10185063	symptom_064	10185063	0.016368	1.9837347089778632	not_mentioned		not_mentioned	correct	ok	not_mentioned	released	unavailable
Opus 5.5	imcs21	test	10185063	symptom_065	10185063	0.016368	1.9837347089778632	not_mentioned		not_mentioned	correct	ok	not_mentioned	released	unavailable
Opus 5.5	imcs21	test	10185063	symptom_066	10185063	0.016368	1.9837347089778632	positive	0.85	uncertain	incorrect	ok	uncertain	released	reported_percentage
Opus 5.5	imcs21	test	10185063	symptom_067	10185063	0.016368	1.9837347089778632	not_mentioned		not_mentioned	correct	ok	not_mentioned	released	unavailable
Opus 5.5	imcs21	test	10185063	symptom_068	10185063	0.016368	1.9837347089778632	not_mentioned		not_mentioned	correct	ok	not_mentioned	released	unavailable
Opus 5.5	imcs21	test	10185063	symptom_069	10185063	0.016368	1.9837347089778632	not_mentioned		not_mentioned	correct	ok	not_mentioned	released	unavailable
Opus 5.5	imcs21	test	10185063	symptom_070	10185063	0.016368	1.9837347089778632	not_mentioned		not_mentioned	correct	ok	not_mentioned	released	unavailable
Opus 5.5	imcs21	test	10185063	symptom_071	10185063	0.016368	1.9837347089778632	not_mentioned		not_mentioned	correct	ok	not_mentioned	released	unavailable
Opus 5.5	imcs21	test	10185063	symptom_072	10185063	0.016368	1.9837347089778632	not_mentioned		not_mentioned	correct	ok	not_mentioned	released	unavailable
Opus 5.5	imcs21	test	10185063	symptom_073	10185063	0.016368	1.9837347089778632	not_mentioned		not_mentioned	correct	ok	not_mentioned	released	unavailable
Opus 5.5	imcs21	test	10185063	symptom_074	10185063	0.016368	1.9837347089778632	not_mentioned		not_mentioned	correct	ok	not_mentioned	released	unavailable
Opus 5.5	imcs21	test	10185063	symptom_075	10185063	0.016368	1.9837347089778632	not_mentioned		not_mentioned	correct	ok	not_mentioned	released	unavailable
Opus 5.5	imcs21	test	10185063	symptom_076	10185063	0.016368	1.9837347089778632	not_mentioned		not_mentioned	correct	ok	not_mentioned	released	unavailable
Opus 5.5	imcs21	test	10185063	symptom_077	10185063	0.016368	1.9837347089778632	not_mentioned		not_mentioned	correct	ok	not_mentioned	released	unavailable
Opus 5.5	imcs21	test	10185063	symptom_078	10185063	0.016368	1.9837347089778632	not_mentioned		not_mentioned	correct	ok	not_mentioned	released	unavailable
Opus 5.5	imcs21	test	10185063	symptom_079	10185063	0.016368	1.9837347089778632	not_mentioned		not_mentioned	correct	ok	not_mentioned	released	unavailable
Opus 5.5	imcs21	test	10185063	symptom_080	10185063	0.016368	1.9837347089778632	not_mentioned		not_mentioned	correct	ok	not_mentioned	released	unavailable
Opus 5.5	imcs21	test	10185063	symptom_081	10185063	0.016368	1.9837347089778632	not_mentioned		not_mentioned	correct	ok	not_mentioned	released	unavailable
Opus 5.5	imcs21	test	10185063	symptom_082	10185063	0.016368	1.9837347089778632	not_mentioned		not_mentioned	correct	ok	not_mentioned	released	unavailable
Opus 5.5	imcs21	test	10185063	symptom_083	10185063	0.016368	1.9837347089778632	not_mentioned		not_mentioned	correct	ok	not_mentioned	released	unavailable
Opus 5.5	imcs21	test	10185063	symptom_084	10185063	0.016368	1.9837347089778632	not_mentioned		not_mentioned	correct	ok	not_mentioned	released	unavailable
Opus 5.5	imcs21	test	10185063	symptom_085	10185063	0.016368	1.9837347089778632	not_mentioned		not_mentioned	correct	ok	not_mentioned	released	unavailable
Opus 5.5	imcs21	test	10185063	symptom_086	10185063	0.016368	1.9837347089778632	not_mentioned		not_mentioned	correct	ok	not_mentioned	released	unavailable
Opus 5.5	imcs21	test	10185063	symptom_087	10185063	0.016368	1.9837347089778632	not_mentioned		not_mentioned	correct	ok	not_mentioned	released	unavailable
Opus 5.5	imcs21	test	10185063	symptom_088	10185063	0.016368	1.9837347089778632	not_mentioned		not_mentioned	correct	ok	not_mentioned	released	unavailable
Opus 5.5	imcs21	test	10185063	symptom_089	10185063	0.016368	1.9837347089778632	not_mentioned		not_mentioned	correct	ok	not_mentioned	released	unavailable
Opus 5.5	imcs21	test	10185063	symptom_090	10185063	0.016368	1.9837347089778632	not_mentioned		not_mentioned	correct	ok	not_mentioned	released	unavailable
Opus 5.5	imcs21	test	10185063	symptom_091	10185063	0.016368	1.9837347089778632	not_mentioned		not_mentioned	correct	ok	not_mentioned	released	unavailable
Opus 5.5	imcs21	test	10185063	symptom_092	10185063	0.016368	1.9837347089778632	not_mentioned		not_mentioned	correct	ok	not_mentioned	released	unavailable
Opus 5.5	imcs21	test	10185063	symptom_093	10185063	0.016368	1.9837347089778632	not_mentioned		not_mentioned	correct	ok	not_mentioned	released	unavailable
Opus 5.5	imcs21	test	10185063	symptom_094	10185063	0.016368	1.9837347089778632	not_mentioned		not_mentioned	correct	ok	not_mentioned	released	unavailable
Opus 5.5	imcs21	test	10185063	symptom_095	10185063	0.016368	1.9837347089778632	not_mentioned		not_mentioned	correct	ok	not_mentioned	released	unavailable
Opus 5.5	imcs21	test	10185063	symptom_096	10185063	0.016368	1.9837347089778632	not_mentioned		not_mentioned	correct	ok	not_mentioned	released	unavailable
Opus 5.5	imcs21	test	10185063	symptom_097	10185063	0.016368	1.9837347089778632	not_mentioned		not_mentioned	correct	ok	not_mentioned	released	unavailable
Opus 5.5	imcs21	test	10185063	symptom_098	10185063	0.016368	1.9837347089778632	not_mentioned		not_mentioned	correct	ok	not_mentioned	released	unavailable
Opus 5.5	imcs21	test	10185063	symptom_099	10185063	0.016368	1.9837347089778632	not_mentioned		not_mentioned	correct	ok	not_mentioned	released	unavailable
Opus 5.5	imcs21	test	10185063	symptom_100	10185063	0.016368	1.9837347089778632	not_mentioned		not_mentioned	correct	ok	not_mentioned	released	unavailable
Opus 5.5	imcs21	test	10185063	symptom_101	10185063	0.016368	1.9837347089778632	not_mentioned		not_mentioned	correct	ok	not_mentioned	released	unavailable
Opus 5.5	imcs21	test	10185063	symptom_102	10185063	0.016368	1.9837347089778632	not_mentioned		not_mentioned	correct	ok	not_mentioned	released	unavailable
Opus 5.5	imcs21	test	10185063	symptom_103	10185063	0.016368	1.9837347089778632	not_mentioned		not_mentioned	correct	ok	not_mentioned	released	unavailable
Opus 5.5	imcs21	test	10185063	symptom_104	10185063	0.016368	1.9837347089778632	not_mentioned		not_mentioned	correct	ok	not_mentioned	released	unavailable
Opus 5.5	imcs21	test	10185063	symptom_105	10185063	0.016368	1.9837347089778632	not_mentioned		not_mentioned	correct	ok	not_mentioned	released	unavailable
Opus 5.5	imcs21	test	10185063	symptom_106	10185063	0.016368	1.9837347089778632	not_mentioned		not_mentioned	correct	ok	not_mentioned	released	unavailable
Opus 5.5	imcs21	test	10185063	symptom_107	10185063	0.016368	1.9837347089778632	not_mentioned		not_mentioned	correct	ok	not_mentioned	released	unavailable
Opus 5.5	imcs21	test	10185063	symptom_108	10185063	0.016368	1.9837347089778632	not_mentioned		not_mentioned	correct	ok	not_mentioned	released	unavailable
Opus 5.5	imcs21	test	10185063	symptom_109	10185063	0.016368	1.9837347089778632	not_mentioned		not_mentioned	correct	ok	not_mentioned	released	unavailable
Opus 5.5	imcs21	test	10185063	symptom_110	10185063	0.016368	1.9837347089778632	not_mentioned		not_mentioned	correct	ok	not_mentioned	released	unavailable
Opus 5.5	imcs21	test	10185063	symptom_111	10185063	0.016368	1.9837347089778632	not_mentioned		not_mentioned	correct	ok	not_mentioned	released	unavailable
Opus 5.5	imcs21	test	10185063	symptom_112	10185063	0.016368	1.9837347089778632	not_mentioned		not_mentioned	correct	ok	not_mentioned	released	unavailable
Opus 5.5	imcs21	test	10185063	symptom_113	10185063	0.016368	1.9837347089778632	not_mentioned		not_mentioned	correct	ok	not_mentioned	released	unavailable
Opus 5.5	imcs21	test	10185063	symptom_114	10185063	0.016368	1.9837347089778632	not_mentioned		not_mentioned	correct	ok	not_mentioned	released	unavailable
Opus 5.5	imcs21	test	10185063	symptom_115	10185063	0.016368	1.9837347089778632	not_mentioned		not_mentioned	correct	ok	not_mentioned	released	unavailable
Opus 5.5	imcs21	test	10185063	symptom_116	10185063	0.016368	1.9837347089778632	not_mentioned		not_mentioned	correct	ok	not_mentioned	released	unavailable
Opus 5.5	imcs21	test	10185063	symptom_117	10185063	0.016368	1.9837347089778632	not_mentioned		not_mentioned	correct	ok	not_mentioned	released	unavailable
Opus 5.5	imcs21	test	10185063	symptom_118	10185063	0.016368	1.9837347089778632	not_mentioned		not_mentioned	correct	ok	not_mentioned	released	unavailable
Opus 5.5	imcs21	test	10185063	symptom_119	10185063	0.016368	1.9837347089778632	not_mentioned		not_mentioned	correct	ok	not_mentioned	released	unavailable
Opus 5.5	imcs21	test	10185063	symptom_120	10185063	0.016368	1.9837347089778632	not_mentioned		not_mentioned	correct	ok	not_mentioned	released	unavailable
Opus 5.5	imcs21	test	10185063	symptom_121	10185063	0.016368	1.9837347089778632	not_mentioned		not_mentioned	correct	ok	not_mentioned	released	unavailable
Opus 5.5	imcs21	test	10185063	symptom_122	10185063	0.016368	1.9837347089778632	not_mentioned		not_mentioned	correct	ok	not_mentioned	released	unavailable
Opus 5.5	imcs21	test	10185063	symptom_123	10185063	0.016368	1.9837347089778632	not_mentioned		not_mentioned	correct	ok	not_mentioned	released	unavailable
Opus 5.5	imcs21	test	10185063	symptom_124	10185063	0.016368	1.9837347089778632	not_mentioned		not_mentioned	correct	ok	not_mentioned	released	unavailable
Opus 5.5	imcs21	test	10185063	symptom_125	10185063	0.016368	1.9837347089778632	not_mentioned		not_mentioned	correct	ok	not_mentioned	released	unavailable
Opus 5.5	imcs21	test	10185063	symptom_126	10185063	0.016368	1.9837347089778632	not_mentioned		not_mentioned	correct	ok	not_mentioned	released	unavailable
Opus 5.5	imcs21	test	10185063	symptom_127	10185063	0.016368	1.9837347089778632	not_mentioned		not_mentioned	correct	ok	not_mentioned	released	unavailable
Opus 5.5	imcs21	test	10185063	symptom_128	10185063	0.016368	1.9837347089778632	not_mentioned		not_mentioned	correct	ok	not_mentioned	released	unavailable
Opus 5.5	imcs21	test	10185063	symptom_129	10185063	0.016368	1.9837347089778632	not_mentioned		not_mentioned	correct	ok	not_mentioned	released	unavailable
Opus 5.5	imcs21	test	10185063	symptom_130	10185063	0.016368	1.9837347089778632	not_mentioned		not_mentioned	correct	ok	not_mentioned	released	unavailable
Opus 5.5	imcs21	test	10185063	symptom_131	10185063	0.016368	1.9837347089778632	not_mentioned		not_mentioned	correct	ok	not_mentioned	released	unavailable
Opus 5.5	imcs21	test	10185063	symptom_132	10185063	0.016368	1.9837347089778632	not_mentioned		not_mentioned	correct	ok	not_mentioned	released	unavailable
Opus 5.5	imcs21	test	10185063	symptom_133	10185063	0.016368	1.9837347089778632	not_mentioned		not_mentioned	correct	ok	not_mentioned	released	unavailable
Opus 5.5	imcs21	test	10185063	symptom_134	10185063	0.016368	1.9837347089778632	not_mentioned		not_mentioned	correct	ok	not_mentioned	released	unavailable
Opus 5.5	imcs21	test	10185063	symptom_135	10185063	0.016368	1.9837347089778632	not_mentioned		not_mentioned	correct	ok	not_mentioned	released	unavailable
Opus 5.5	imcs21	test	10185063	symptom_136	10185063	0.016368	1.9837347089778632	not_mentioned		not_mentioned	correct	ok	not_mentioned	released	unavailable
Opus 5.5	imcs21	test	10185063	symptom_137	10185063	0.016368	1.9837347089778632	not_mentioned		not_mentioned	correct	ok	not_mentioned	released	unavailable
Opus 5.5	imcs21	test	10185063	symptom_138	10185063	0.016368	1.9837347089778632	not_mentioned		not_mentioned	correct	ok	not_mentioned	released	unavailable
Opus 5.5	imcs21	test	10185063	symptom_139	10185063	0.016368	1.9837347089778632	not_mentioned		not_mentioned	correct	ok	not_mentioned	released	unavailable
Opus 5.5	imcs21	test	10185063	symptom_140	10185063	0.016368	1.9837347089778632	not_mentioned		not_mentioned	correct	ok	not_mentioned	released	unavailable
Opus 5.5	imcs21	test	10185063	symptom_141	10185063	0.016368	1.9837347089778632	not_mentioned		not_mentioned	correct	ok	not_mentioned	released	unavailable
Opus 5.5	imcs21	test	10185063	symptom_142	10185063	0.016368	1.9837347089778632	not_mentioned		not_mentioned	correct	ok	not_mentioned	released	unavailable
Opus 5.5	imcs21	test	10185063	symptom_143	10185063	0.016368	1.9837347089778632	not_mentioned		not_mentioned	correct	ok	not_mentioned	released	unavailable
Opus 5.5	imcs21	test	10185063	symptom_144	10185063	0.016368	1.9837347089778632	not_mentioned		not_mentioned	correct	ok	not_mentioned	released	unavailable
Opus 5.5	imcs21	test	10185063	symptom_145	10185063	0.016368	1.9837347089778632	not_mentioned		not_mentioned	correct	ok	not_mentioned	released	unavailable
Opus 5.5	imcs21	test	10185063	symptom_146	10185063	0.016368	1.9837347089778632	not_mentioned		not_mentioned	correct	ok	not_mentioned	released	unavailable
Opus 5.5	imcs21	test	10185063	symptom_147	10185063	0.016368	1.9837347089778632	not_mentioned		not_mentioned	correct	ok	not_mentioned	released	unavailable
Opus 5.5	imcs21	test	10185063	symptom_148	10185063	0.016368	1.9837347089778632	not_mentioned		not_mentioned	correct	ok	not_mentioned	released	unavailable
Opus 5.5	imcs21	test	10185063	symptom_149	10185063	0.016368	1.9837347089778632	not_mentioned		not_mentioned	correct	ok	not_mentioned	released	unavailable
Opus 5.5	imcs21	test	10185063	symptom_150	10185063	0.016368	1.9837347089778632	not_mentioned		not_mentioned	correct	ok	not_mentioned	released	unavailable
Opus 5.5	imcs21	test	10185063	symptom_151	10185063	0.016368	1.9837347089778632	not_mentioned		not_mentioned	correct	ok	not_mentioned	released	unavailable
Opus 5.5	imcs21	test	10185063	symptom_152	10185063	0.016368	1.9837347089778632	not_mentioned		not_mentioned	correct	ok	not_mentioned	released	unavailable
Opus 5.5	imcs21	test	10185063	symptom_153	10185063	0.016368	1.9837347089778632	not_mentioned		not_mentioned	correct	ok	not_mentioned	released	unavailable
Opus 5.5	imcs21	test	10185063	symptom_154	10185063	0.016368	1.9837347089778632	not_mentioned		not_mentioned	correct	ok	not_mentioned	released	unavailable
Opus 5.5	imcs21	test	10185063	symptom_155	10185063	0.016368	1.9837347089778632	not_mentioned		not_mentioned	correct	ok	not_mentioned	released	unavailable
Opus 5.5	imcs21	test	10185063	symptom_156	10185063	0.016368	1.9837347089778632	not_mentioned		not_mentioned	correct	ok	not_mentioned	released	unavailable
Opus 5.5	imcs21	test	10185063	symptom_157	10185063	0.016368	1.9837347089778632	not_mentioned		not_mentioned	correct	ok	not_mentioned	released	unavailable
Opus 5.5	imcs21	test	10185063	symptom_158	10185063	0.016368	1.9837347089778632	not_mentioned		not_mentioned	correct	ok	not_mentioned	released	unavailable
Opus 5.5	imcs21	test	10185063	symptom_159	10185063	0.016368	1.9837347089778632	not_mentioned		not_mentioned	correct	ok	not_mentioned	released	unavailable
Opus 5.5	imcs21	test	10185063	symptom_160	10185063	0.016368	1.9837347089778632	not_mentioned		not_mentioned	correct	ok	not_mentioned	released	unavailable
Opus 5.5	imcs21	test	10185063	symptom_161	10185063	0.016368	1.9837347089778632	not_mentioned		not_mentioned	correct	ok	not_mentioned	released	unavailable
Opus 5.5	imcs21	test	10185063	symptom_162	10185063	0.016368	1.9837347089778632	not_mentioned		not_mentioned	correct	ok	not_mentioned	released	unavailable
Opus 5.5	imcs21	test	10185063	symptom_163	10185063	0.016368	1.9837347089778632	not_mentioned		not_mentioned	correct	ok	not_mentioned	released	unavailable
Opus 5.5	imcs21	test	10185063	symptom_164	10185063	0.016368	1.9837347089778632	not_mentioned		not_mentioned	correct	ok	not_mentioned	released	unavailable
Opus 5.5	imcs21	test	10185063	symptom_165	10185063	0.016368	1.9837347089778632	not_mentioned		not_mentioned	correct	ok	not_mentioned	released	unavailable
Opus 5.5	imcs21	test	10185063	symptom_166	10185063	0.016368	1.9837347089778632	not_mentioned		not_mentioned	correct	ok	not_mentioned	released	unavailable
Opus 5.5	imcs21	test	10185063	symptom_167	10185063	0.016368	1.9837347089778632	not_mentioned		not_mentioned	correct	ok	not_mentioned	released	unavailable
Opus 5.5	imcs21	test	10185063	symptom_168	10185063	0.016368	1.9837347089778632	not_mentioned		not_mentioned	correct	ok	not_mentioned	released	unavailable
Opus 5.5	imcs21	test	10185063	symptom_169	10185063	0.016368	1.9837347089778632	not_mentioned		not_mentioned	correct	ok	not_mentioned	released	unavailable
Opus 5.5	imcs21	test	10185063	symptom_170	10185063	0.016368	1.9837347089778632	not_mentioned		not_mentioned	correct	ok	not_mentioned	released	unavailable
Opus 5.5	imcs21	test	10185063	symptom_171	10185063	0.016368	1.9837347089778632	not_mentioned		not_mentioned	correct	ok	not_mentioned	released	unavailable
Opus 5.5	imcs21	test	10185063	symptom_172	10185063	0.016368	1.9837347089778632	not_mentioned		not_mentioned	correct	ok	not_mentioned	released	unavailable
Opus 5.5	imcs21	test	10185063	symptom_173	10185063	0.016368	1.9837347089778632	not_mentioned		not_mentioned	correct	ok	not_mentioned	released	unavailable
Opus 5.5	imcs21	test	10185063	symptom_174	10185063	0.016368	1.9837347089778632	not_mentioned		not_mentioned	correct	ok	not_mentioned	released	unavailable
Opus 5.5	imcs21	test	10185063	symptom_175	10185063	0.016368	1.9837347089778632	not_mentioned		not_mentioned	correct	ok	not_mentioned	released	unavailable
Opus 5.5	imcs21	test	10185063	symptom_176	10185063	0.016368	1.9837347089778632	not_mentioned		not_mentioned	correct	ok	not_mentioned	released	unavailable
Opus 5.5	imcs21	test	10185063	symptom_177	10185063	0.016368	1.9837347089778632	not_mentioned		not_mentioned	correct	ok	not_mentioned	released	unavailable
Opus 5.5	imcs21	test	10185063	symptom_178	10185063	0.016368	1.9837347089778632	not_mentioned		not_mentioned	correct	ok	not_mentioned	released	unavailable
Opus 5.5	imcs21	test	10185063	symptom_179	10185063	0.016368	1.9837347089778632	not_mentioned		not_mentioned	correct	ok	not_mentioned	released	unavailable
Opus 5.5	imcs21	test	10185063	symptom_180	10185063	0.016368	1.9837347089778632	not_mentioned		not_mentioned	correct	ok	not_mentioned	released	unavailable
Opus 5.5	imcs21	test	10185063	symptom_181	10185063	0.016368	1.9837347089778632	not_mentioned		not_mentioned	correct	ok	not_mentioned	released	unavailable
Opus 5.5	imcs21	test	10185063	symptom_182	10185063	0.016368	1.9837347089778632	not_mentioned		not_mentioned	correct	ok	not_mentioned	released	unavailable
Opus 5.5	imcs21	test	10185063	symptom_183	10185063	0.016368	1.9837347089778632	not_mentioned		not_mentioned	correct	ok	not_mentioned	released	unavailable
Opus 5.5	imcs21	test	10185063	symptom_184	10185063	0.016368	1.9837347089778632	not_mentioned		not_mentioned	correct	ok	not_mentioned	released	unavailable
Opus 5.5	imcs21	test	10185063	symptom_185	10185063	0.016368	1.9837347089778632	not_mentioned		not_mentioned	correct	ok	not_mentioned	released	unavailable
Opus 5.5	imcs21	test	10185063	symptom_186	10185063	0.016368	1.9837347089778632	not_mentioned		not_mentioned	correct	ok	not_mentioned	released	unavailable
Opus 5.5	imcs21	test	10185063	symptom_187	10185063	0.016368	1.9837347089778632	not_mentioned		not_mentioned	correct	ok	not_mentioned	released	unavailable
Opus 5.5	imcs21	test	10185063	symptom_188	10185063	0.016368	1.9837347089778632	not_mentioned		not_mentioned	correct	ok	not_mentioned	released	unavailable
Opus 5.5	imcs21	test	10185063	symptom_189	10185063	0.016368	1.9837347089778632	not_mentioned		not_mentioned	correct	ok	not_mentioned	released	unavailable
Opus 5.5	imcs21	test	10185063	symptom_190	10185063	0.016368	1.9837347089778632	not_mentioned		not_mentioned	correct	ok	not_mentioned	released	unavailable
Opus 5.5	imcs21	test	10185063	symptom_191	10185063	0.016368	1.9837347089778632	not_mentioned		not_mentioned	correct	ok	not_mentioned	released	unavailable
Opus 5.5	imcs21	test	10185063	symptom_192	10185063	0.016368	1.9837347089778632	not_mentioned		not_mentioned	correct	ok	not_mentioned	released	unavailable
Opus 5.5	imcs21	test	10185063	symptom_193	10185063	0.016368	1.9837347089778632	not_mentioned		not_mentioned	correct	ok	not_mentioned	released	unavailable
Opus 5.5	imcs21	test	10185063	symptom_194	10185063	0.016368	1.9837347089778632	not_mentioned		not_mentioned	correct	ok	not_mentioned	released	unavailable
Opus 5.5	imcs21	test	10185063	symptom_195	10185063	0.016368	1.9837347089778632	not_mentioned		not_mentioned	correct	ok	not_mentioned	released	unavailable
Opus 5.5	imcs21	test	10185063	symptom_196	10185063	0.016368	1.9837347089778632	not_mentioned		not_mentioned	correct	ok	not_mentioned	released	unavailable
Opus 5.5	imcs21	test	10185063	symptom_197	10185063	0.016368	1.9837347089778632	not_mentioned		not_mentioned	correct	ok	not_mentioned	released	unavailable
Opus 5.5	imcs21	test	10185063	symptom_198	10185063	0.016368	1.9837347089778632	not_mentioned		not_mentioned	correct	ok	not_mentioned	released	unavailable
Opus 5.5	imcs21	test	10185063	symptom_199	10185063	0.016368	1.9837347089778632	not_mentioned		not_mentioned	correct	ok	not_mentioned	released	unavailable
Opus 5.5	imcs21	test	10185063	symptom_200	10185063	0.016368	1.9837347089778632	not_mentioned		not_mentioned	correct	ok	not_mentioned	released	unavailable
Opus 5.5	imcs21	test	10185063	symptom_201	10185063	0.016368	1.9837347089778632	not_mentioned		not_mentioned	correct	ok	not_mentioned	released	unavailable
Opus 5.5	imcs21	test	10185063	symptom_202	10185063	0.016368	1.9837347089778632	not_mentioned		not_mentioned	correct	ok	not_mentioned	released	unavailable
Opus 5.5	imcs21	test	10185063	symptom_203	10185063	0.016368	1.9837347089778632	not_mentioned		not_mentioned	correct	ok	not_mentioned	released	unavailable
Opus 5.5	imcs21	test	10185063	symptom_204	10185063	0.016368	1.9837347089778632	not_mentioned		not_mentioned	correct	ok	not_mentioned	released	unavailable
Opus 5.5	imcs21	test	10185063	symptom_205	10185063	0.016368	1.9837347089778632	not_mentioned		not_mentioned	correct	ok	not_mentioned	released	unavailable
Opus 5.5	imcs21	test	10185063	symptom_206	10185063	0.016368	1.9837347089778632	not_mentioned		not_mentioned	correct	ok	not_mentioned	released	unavailable
Opus 5.5	imcs21	test	10185063	symptom_207	10185063	0.016368	1.9837347089778632	not_mentioned		not_mentioned	correct	ok	not_mentioned	released	unavailable
Opus 5.5	imcs21	test	10185063	symptom_208	10185063	0.016368	1.9837347089778632	not_mentioned		not_mentioned	correct	ok	not_mentioned	released	unavailable
Opus 5.5	imcs21	test	10185063	symptom_209	10185063	0.016368	1.9837347089778632	not_mentioned		not_mentioned	correct	ok	not_mentioned	released	unavailable
Opus 5.5	imcs21	test	10185063	symptom_210	10185063	0.016368	1.9837347089778632	not_mentioned		not_mentioned	correct	ok	not_mentioned	released	unavailable
Opus 5.5	imcs21	test	10185063	symptom_211	10185063	0.016368	1.9837347089778632	not_mentioned		not_mentioned	correct	ok	not_mentioned	released	unavailable
Opus 5.5	imcs21	test	10185063	symptom_212	10185063	0.016368	1.9837347089778632	not_mentioned		not_mentioned	correct	ok	not_mentioned	released	unavailable
Opus 5.5	imcs21	test	10185063	symptom_213	10185063	0.016368	1.9837347089778632	not_mentioned		not_mentioned	correct	ok	not_mentioned	released	unavailable
Opus 5.5	imcs21	test	10185063	symptom_214	10185063	0.016368	1.9837347089778632	not_mentioned		not_mentioned	correct	ok	not_mentioned	released	unavailable
Opus 5.5	imcs21	test	10185063	symptom_215	10185063	0.016368	1.9837347089778632	not_mentioned		not_mentioned	correct	ok	not_mentioned	released	unavailable
Opus 5.5	imcs21	test	10185063	symptom_216	10185063	0.016368	1.9837347089778632	not_mentioned		not_mentioned	correct	ok	not_mentioned	released	unavailable
Opus 5.5	imcs21	test	10185063	symptom_217	10185063	0.016368	1.9837347089778632	not_mentioned		not_mentioned	correct	ok	not_mentioned	released	unavailable
Opus 5.5	imcs21	test	10185063	symptom_218	10185063	0.016368	1.9837347089778632	not_mentioned		not_mentioned	correct	ok	not_mentioned	released	unavailable
Opus 5.5	imcs21	test	10185063	symptom_219	10185063	0.016368	1.9837347089778632	not_mentioned		not_mentioned	correct	ok	not_mentioned	released	unavailable
Opus 5.5	imcs21	test	10185063	symptom_220	10185063	0.016368	1.9837347089778632	not_mentioned		not_mentioned	correct	ok	not_mentioned	released	unavailable
Opus 5.5	imcs21	test	10185063	symptom_221	10185063	0.016368	1.9837347089778632	not_mentioned		not_mentioned	correct	ok	not_mentioned	released	unavailable
Opus 5.5	imcs21	test	10185063	symptom_222	10185063	0.016368	1.9837347089778632	not_mentioned		not_mentioned	correct	ok	not_mentioned	released	unavailable
Opus 5.5	imcs21	test	10185063	symptom_223	10185063	0.016368	1.9837347089778632	not_mentioned		not_mentioned	correct	ok	not_mentioned	released	unavailable
Opus 5.5	imcs21	test	10185063	symptom_224	10185063	0.016368	1.9837347089778632	not_mentioned		not_mentioned	correct	ok	not_mentioned	released	unavailable
Opus 5.5	imcs21	test	10185063	symptom_225	10185063	0.016368	1.9837347089778632	not_mentioned		not_mentioned	correct	ok	not_mentioned	released	unavailable
Opus 5.5	imcs21	test	10185063	symptom_226	10185063	0.016368	1.9837347089778632	not_mentioned		not_mentioned	correct	ok	not_mentioned	released	unavailable
Opus 5.5	imcs21	test	10185063	symptom_227	10185063	0.016368	1.9837347089778632	not_mentioned		not_mentioned	correct	ok	not_mentioned	released	unavailable
Opus 5.5	imcs21	test	10185063	symptom_228	10185063	0.016368	1.9837347089778632	not_mentioned		not_mentioned	correct	ok	not_mentioned	released	unavailable
Opus 5.5	imcs21	test	10185063	symptom_229	10185063	0.016368	1.9837347089778632	not_mentioned		not_mentioned	correct	ok	not_mentioned	released	unavailable
Opus 5.5	imcs21	test	10185063	symptom_230	10185063	0.016368	1.9837347089778632	not_mentioned		not_mentioned	correct	ok	not_mentioned	released	unavailable
Opus 5.5	imcs21	test	10185063	symptom_231	10185063	0.016368	1.9837347089778632	not_mentioned		not_mentioned	correct	ok	not_mentioned	released	unavailable
Opus 5.5	imcs21	test	10185063	symptom_232	10185063	0.016368	1.9837347089778632	not_mentioned		not_mentioned	correct	ok	not_mentioned	released	unavailable
Opus 5.5	imcs21	test	10185063	symptom_233	10185063	0.016368	1.9837347089778632	not_mentioned		not_mentioned	correct	ok	not_mentioned	released	unavailable
Opus 5.5	imcs21	test	10185063	symptom_234	10185063	0.016368	1.9837347089778632	not_mentioned		not_mentioned	correct	ok	not_mentioned	released	unavailable
Opus 5.5	imcs21	test	10185063	symptom_235	10185063	0.016368	1.9837347089778632	not_mentioned		not_mentioned	correct	ok	not_mentioned	released	unavailable
Opus 5.5	imcs21	test	10185063	symptom_236	10185063	0.016368	1.9837347089778632	not_mentioned		not_mentioned	correct	ok	not_mentioned	released	unavailable
Opus 5.5	imcs21	test	10185063	symptom_237	10185063	0.016368	1.9837347089778632	not_mentioned		not_mentioned	correct	ok	not_mentioned	released	unavailable
Opus 5.5	imcs21	test	10185063	symptom_238	10185063	0.016368	1.9837347089778632	not_mentioned		not_mentioned	correct	ok	not_mentioned	released	unavailable
Opus 5.5	imcs21	test	10185063	symptom_239	10185063	0.016368	1.9837347089778632	not_mentioned		not_mentioned	correct	ok	not_mentioned	released	unavailable
Opus 5.5	imcs21	test	10185063	symptom_240	10185063	0.016368	1.9837347089778632	not_mentioned		not_mentioned	correct	ok	not_mentioned	released	unavailable
Opus 5.5	imcs21	test	10185063	symptom_241	10185063	0.016368	1.9837347089778632	not_mentioned		not_mentioned	correct	ok	not_mentioned	released	unavailable
Opus 5.5	imcs21	test	10185063	symptom_242	10185063	0.016368	1.9837347089778632	not_mentioned		not_mentioned	correct	ok	not_mentioned	released	unavailable
Opus 5.5	imcs21	test	10185063	symptom_243	10185063	0.016368	1.9837347089778632	not_mentioned		not_mentioned	correct	ok	not_mentioned	released	unavailable
Opus 5.5	imcs21	test	10185063	symptom_244	10185063	0.016368	1.9837347089778632	not_mentioned		not_mentioned	correct	ok	not_mentioned	released	unavailable
Opus 5.5	imcs21	test	10185063	symptom_245	10185063	0.016368	1.9837347089778632	not_mentioned		not_mentioned	correct	ok	not_mentioned	released	unavailable
Opus 5.5	imcs21	test	10185063	symptom_246	10185063	0.016368	1.9837347089778632	not_mentioned		not_mentioned	correct	ok	not_mentioned	released	unavailable
Opus 5.5	imcs21	test	10185063	symptom_247	10185063	0.016368	1.9837347089778632	not_mentioned		not_mentioned	correct	ok	not_mentioned	released	unavailable
Opus 5.5	imcs21	test	10185063	symptom_248	10185063	0.016368	1.9837347089778632	not_mentioned		not_mentioned	correct	ok	not_mentioned	released	unavailable
Opus 5.5	imcs21	test	10185063	symptom_249	10185063	0.016368	1.9837347089778632	not_mentioned		not_mentioned	correct	ok	not_mentioned	released	unavailable
Opus 5.5	imcs21	test	10185063	symptom_250	10185063	0.016368	1.9837347089778632	not_mentioned		not_mentioned	correct	ok	not_mentioned	released	unavailable
Opus 5.5	imcs21	test	10185063	symptom_251	10185063	0.016368	1.9837347089778632	not_mentioned		not_mentioned	correct	ok	not_mentioned	released	unavailable
Opus 5.5	imcs21	test	10185063	symptom_252	10185063	0.016368	1.9837347089778632	not_mentioned		not_mentioned	correct	ok	not_mentioned	released	unavailable
Opus 5.5	imcs21	test	10185063	symptom_253	10185063	0.016368	1.9837347089778632	not_mentioned		not_mentioned	correct	ok	not_mentioned	released	unavailable
Opus 5.5	imcs21	test	10185063	symptom_254	10185063	0.016368	1.9837347089778632	not_mentioned		not_mentioned	correct	ok	not_mentioned	released	unavailable
Opus 5.5	imcs21	test	10185063	symptom_255	10185063	0.016368	1.9837347089778632	not_mentioned		not_mentioned	correct	ok	not_mentioned	released	unavailable
Opus 5.5	imcs21	test	10185063	symptom_256	10185063	0.016368	1.9837347089778632	not_mentioned		not_mentioned	correct	ok	not_mentioned	released	unavailable
Opus 5.5	imcs21	test	10185063	symptom_257	10185063	0.016368	1.9837347089778632	not_mentioned		not_mentioned	correct	ok	not_mentioned	released	unavailable
Opus 5.5	imcs21	test	10185063	symptom_258	10185063	0.016368	1.9837347089778632	not_mentioned		not_mentioned	correct	ok	not_mentioned	released	unavailable
Opus 5.5	imcs21	test	10185063	symptom_259	10185063	0.016368	1.9837347089778632	not_mentioned		not_mentioned	correct	ok	not_mentioned	released	unavailable
Opus 5.5	imcs21	test	10185063	symptom_260	10185063	0.016368	1.9837347089778632	not_mentioned		not_mentioned	correct	ok	not_mentioned	released	unavailable
Opus 5.5	imcs21	test	10185063	symptom_261	10185063	0.016368	1.9837347089778632	not_mentioned		not_mentioned	correct	ok	not_mentioned	released	unavailable
Opus 5.5	imcs21	test	10185063	symptom_262	10185063	0.016368	1.9837347089778632	not_mentioned		not_mentioned	correct	ok	not_mentioned	released	unavailable
Opus 5.5	imcs21	test	10185063	symptom_263	10185063	0.016368	1.9837347089778632	not_mentioned		not_mentioned	correct	ok	not_mentioned	released	unavailable
Opus 5.5	imcs21	test	10185063	symptom_264	10185063	0.016368	1.9837347089778632	not_mentioned		not_mentioned	correct	ok	not_mentioned	released	unavailable
Opus 5.5	imcs21	test	10185063	symptom_265	10185063	0.016368	1.9837347089778632	not_mentioned		not_mentioned	correct	ok	not_mentioned	released	unavailable
Opus 5.5	imcs21	test	10185063	symptom_266	10185063	0.016368	1.9837347089778632	not_mentioned		not_mentioned	correct	ok	not_mentioned	released	unavailable
Opus 5.5	imcs21	test	10185063	symptom_267	10185063	0.016368	1.9837347089778632	not_mentioned		not_mentioned	correct	ok	not_mentioned	released	unavailable
Opus 5.5	imcs21	test	10185063	symptom_268	10185063	0.016368	1.9837347089778632	not_mentioned		not_mentioned	correct	ok	not_mentioned	released	unavailable
Opus 5.5	imcs21	test	10185063	symptom_269	10185063	0.016368	1.9837347089778632	not_mentioned		not_mentioned	correct	ok	not_mentioned	released	unavailable
Opus 5.5	imcs21	test	10185063	symptom_270	10185063	0.016368	1.9837347089778632	not_mentioned		not_mentioned	correct	ok	not_mentioned	released	unavailable
Opus 5.5	imcs21	test	10185063	symptom_271	10185063	0.016368	1.9837347089778632	not_mentioned		not_mentioned	correct	ok	not_mentioned	released	unavailable
Opus 5.5	imcs21	test	10185063	symptom_272	10185063	0.016368	1.9837347089778632	not_mentioned		not_mentioned	correct	ok	not_mentioned	released	unavailable
Opus 5.5	imcs21	test	10185063	symptom_273	10185063	0.016368	1.9837347089778632	not_mentioned		not_mentioned	correct	ok	not_mentioned	released	unavailable
Opus 5.5	imcs21	test	10185063	symptom_274	10185063	0.016368	1.9837347089778632	not_mentioned		not_mentioned	correct	ok	not_mentioned	released	unavailable
Opus 5.5	imcs21	test	10185063	symptom_275	10185063	0.016368	1.9837347089778632	not_mentioned		not_mentioned	correct	ok	not_mentioned	released	unavailable
Opus 5.5	imcs21	test	10185063	symptom_276	10185063	0.016368	1.9837347089778632	not_mentioned		not_mentioned	correct	ok	not_mentioned	released	unavailable
Opus 5.5	imcs21	test	10185063	symptom_277	10185063	0.016368	1.9837347089778632	not_mentioned		not_mentioned	correct	ok	not_mentioned	released	unavailable
Opus 5.5	imcs21	test	10185063	symptom_278	10185063	0.016368	1.9837347089778632	not_mentioned		not_mentioned	correct	ok	not_mentioned	released	unavailable
Opus 5.5	imcs21	test	10185063	symptom_279	10185063	0.016368	1.9837347089778632	not_mentioned		not_mentioned	correct	ok	not_mentioned	released	unavailable
Opus 5.5	imcs21	test	10185063	symptom_280	10185063	0.016368	1.9837347089778632	not_mentioned		not_mentioned	correct	ok	not_mentioned	released	unavailable
Opus 5.5	imcs21	test	10185063	symptom_281	10185063	0.016368	1.9837347089778632	not_mentioned		not_mentioned	correct	ok	not_mentioned	released	unavailable
Opus 5.5	imcs21	test	10185063	symptom_282	10185063	0.016368	1.9837347089778632	not_mentioned		not_mentioned	correct	ok	not_mentioned	released	unavailable
Opus 5.5	imcs21	test	10185063	symptom_283	10185063	0.016368	1.9837347089778632	not_mentioned		not_mentioned	correct	ok	not_mentioned	released	unavailable
Opus 5.5	imcs21	test	10185063	symptom_284	10185063	0.016368	1.9837347089778632	not_mentioned		not_mentioned	correct	ok	not_mentioned	released	unavailable
Opus 5.5	imcs21	test	10185063	symptom_285	10185063	0.016368	1.9837347089778632	not_mentioned		not_mentioned	correct	ok	not_mentioned	released	unavailable
Opus 5.5	imcs21	test	10185063	symptom_286	10185063	0.016368	1.9837347089778632	not_mentioned		not_mentioned	correct	ok	not_mentioned	released	unavailable
Opus 5.5	imcs21	test	10185063	symptom_287	10185063	0.016368	1.9837347089778632	not_mentioned		not_mentioned	correct	ok	not_mentioned	released	unavailable
Opus 5.5	imcs21	test	10185063	symptom_288	10185063	0.016368	1.9837347089778632	not_mentioned		not_mentioned	correct	ok	not_mentioned	released	unavailable
Opus 5.5	imcs21	test	10185063	symptom_289	10185063	0.016368	1.9837347089778632	not_mentioned		not_mentioned	correct	ok	not_mentioned	released	unavailable
Opus 5.5	imcs21	test	10185063	symptom_290	10185063	0.016368	1.9837347089778632	not_mentioned		not_mentioned	correct	ok	not_mentioned	released	unavailable
Opus 5.5	imcs21	test	10185063	symptom_291	10185063	0.016368	1.9837347089778632	not_mentioned		not_mentioned	correct	ok	not_mentioned	released	unavailable
Opus 5.5	imcs21	test	10185063	symptom_292	10185063	0.016368	1.9837347089778632	not_mentioned		not_mentioned	correct	ok	not_mentioned	released	unavailable
Opus 5.5	imcs21	test	10185063	symptom_293	10185063	0.016368	1.9837347089778632	not_mentioned		not_mentioned	correct	ok	not_mentioned	released	unavailable
Opus 5.5	imcs21	test	10185063	symptom_294	10185063	0.016368	1.9837347089778632	not_mentioned		not_mentioned	correct	ok	not_mentioned	released	unavailable
Opus 5.5	imcs21	test	10185063	symptom_295	10185063	0.016368	1.9837347089778632	not_mentioned		not_mentioned	correct	ok	not_mentioned	released	unavailable
Opus 5.5	imcs21	test	10185063	symptom_296	10185063	0.016368	1.9837347089778632	not_mentioned		not_mentioned	correct	ok	not_mentioned	released	unavailable
Opus 5.5	imcs21	test	10185063	symptom_297	10185063	0.016368	1.9837347089778632	not_mentioned		not_mentioned	correct	ok	not_mentioned	released	unavailable
Opus 5.5	imcs21	test	10185063	symptom_298	10185063	0.016368	1.9837347089778632	not_mentioned		not_mentioned	correct	ok	not_mentioned	released	unavailable
Opus 5.5	imcs21	test	10185063	symptom_299	10185063	0.016368	1.9837347089778632	not_mentioned		not_mentioned	correct	ok	not_mentioned	released	unavailable
Opus 5.5	imcs21	test	10185063	symptom_300	10185063	0.016368	1.9837347089778632	not_mentioned		not_mentioned	correct	ok	not_mentioned	released	unavailable
Opus 5.5	imcs21	test	10185063	symptom_301	10185063	0.016368	1.9837347089778632	not_mentioned		not_mentioned	correct	ok	not_mentioned	released	unavailable
Opus 5.5	imcs21	test	10185063	symptom_302	10185063	0.016368	1.9837347089778632	not_mentioned		not_mentioned	correct	ok	not_mentioned	released	unavailable
Opus 5.5	imcs21	test	10185063	symptom_303	10185063	0.016368	1.9837347089778632	not_mentioned		not_mentioned	correct	ok	not_mentioned	released	unavailable
Opus 5.5	imcs21	test	10185063	symptom_304	10185063	0.016368	1.9837347089778632	not_mentioned		not_mentioned	correct	ok	not_mentioned	released	unavailable
Opus 5.5	imcs21	test	10185063	symptom_305	10185063	0.016368	1.9837347089778632	not_mentioned		not_mentioned	correct	ok	not_mentioned	released	unavailable
Opus 5.5	imcs21	test	10185063	symptom_306	10185063	0.016368	1.9837347089778632	not_mentioned		not_mentioned	correct	ok	not_mentioned	released	unavailable
Opus 5.5	imcs21	test	10185063	symptom_307	10185063	0.016368	1.9837347089778632	not_mentioned		not_mentioned	correct	ok	not_mentioned	released	unavailable
Opus 5.5	imcs21	test	10185063	symptom_308	10185063	0.016368	1.9837347089778632	not_mentioned		not_mentioned	correct	ok	not_mentioned	released	unavailable
Opus 5.5	imcs21	test	10185063	symptom_309	10185063	0.016368	1.9837347089778632	not_mentioned		not_mentioned	correct	ok	not_mentioned	released	unavailable
Opus 5.5	imcs21	test	10185063	symptom_310	10185063	0.016368	1.9837347089778632	not_mentioned		not_mentioned	correct	ok	not_mentioned	released	unavailable
Opus 5.5	imcs21	test	10185063	symptom_311	10185063	0.016368	1.9837347089778632	not_mentioned		not_mentioned	correct	ok	not_mentioned	released	unavailable
Opus 5.5	imcs21	test	10185063	symptom_312	10185063	0.016368	1.9837347089778632	not_mentioned		not_mentioned	correct	ok	not_mentioned	released	unavailable
Opus 5.5	imcs21	test	10185063	symptom_313	10185063	0.016368	1.9837347089778632	not_mentioned		not_mentioned	correct	ok	not_mentioned	released	unavailable
Opus 5.5	imcs21	test	10185063	symptom_314	10185063	0.016368	1.9837347089778632	not_mentioned		not_mentioned	correct	ok	not_mentioned	released	unavailable
Opus 5.5	imcs21	test	10185063	symptom_315	10185063	0.016368	1.9837347089778632	not_mentioned		not_mentioned	correct	ok	not_mentioned	released	unavailable
Opus 5.5	imcs21	test	10185063	symptom_316	10185063	0.016368	1.9837347089778632	not_mentioned		not_mentioned	correct	ok	not_mentioned	released	unavailable
Opus 5.5	imcs21	test	10185063	symptom_317	10185063	0.016368	1.9837347089778632	not_mentioned		not_mentioned	correct	ok	not_mentioned	released	unavailable
Opus 5.5	imcs21	test	10185063	symptom_318	10185063	0.016368	1.9837347089778632	not_mentioned		not_mentioned	correct	ok	not_mentioned	released	unavailable
Opus 5.5	imcs21	test	10185063	symptom_319	10185063	0.016368	1.9837347089778632	not_mentioned		not_mentioned	correct	ok	not_mentioned	released	unavailable
Opus 5.5	imcs21	test	10185063	symptom_320	10185063	0.016368	1.9837347089778632	not_mentioned		not_mentioned	correct	ok	not_mentioned	released	unavailable
Opus 5.5	imcs21	test	10185063	symptom_321	10185063	0.016368	1.9837347089778632	not_mentioned		not_mentioned	correct	ok	not_mentioned	released	unavailable
Opus 5.5	imcs21	test	10185063	symptom_322	10185063	0.016368	1.9837347089778632	not_mentioned		not_mentioned	correct	ok	not_mentioned	released	unavailable
Opus 5.5	imcs21	test	10185063	symptom_323	10185063	0.016368	1.9837347089778632	not_mentioned		not_mentioned	correct	ok	not_mentioned	released	unavailable
Opus 5.5	imcs21	test	10185063	symptom_324	10185063	0.016368	1.9837347089778632	not_mentioned		not_mentioned	correct	ok	not_mentioned	released	unavailable
Opus 5.5	imcs21	test	10185063	symptom_325	10185063	0.016368	1.9837347089778632	not_mentioned		not_mentioned	correct	ok	not_mentioned	released	unavailable
Opus 5.5	imcs21	test	10185063	symptom_326	10185063	0.016368	1.9837347089778632	not_mentioned		not_mentioned	correct	ok	not_mentioned	released	unavailable
Opus 5.5	imcs21	test	10185063	symptom_327	10185063	0.016368	1.9837347089778632	not_mentioned		not_mentioned	correct	ok	not_mentioned	released	unavailable
Opus 5.5	imcs21	test	10185063	symptom_328	10185063	0.016368	1.9837347089778632	not_mentioned		not_mentioned	correct	ok	not_mentioned	released	unavailable
Opus 5.5	imcs21	test	10185063	symptom_329	10185063	0.016368	1.9837347089778632	not_mentioned		not_mentioned	correct	ok	not_mentioned	released	unavailable
Opus 5.5	imcs21	test	10185063	symptom_330	10185063	0.016368	1.9837347089778632	not_mentioned		not_mentioned	correct	ok	not_mentioned	released	unavailable
Opus 5.5	imcs21	test	10188926	symptom_000	10188926	0.02122	4.47162029100582	positive	0.95	positive	correct	ok	positive	released	reported_percentage
Opus 5.5	imcs21	test	10188926	symptom_001	10188926	0.02122	4.47162029100582	positive	0.8	positive	correct	ok	positive	released	reported_percentage
Opus 5.5	imcs21	test	10188926	symptom_002	10188926	0.02122	4.47162029100582	not_mentioned		not_mentioned	correct	ok	not_mentioned	released	unavailable
Opus 5.5	imcs21	test	10188926	symptom_003	10188926	0.02122	4.47162029100582	positive	0.92	positive	correct	ok	positive	released	reported_percentage
Opus 5.5	imcs21	test	10188926	symptom_004	10188926	0.02122	4.47162029100582	negative	0.92	negative	correct	ok	negative	released	reported_percentage
Opus 5.5	imcs21	test	10188926	symptom_005	10188926	0.02122	4.47162029100582	not_mentioned		not_mentioned	correct	ok	not_mentioned	released	unavailable
Opus 5.5	imcs21	test	10188926	symptom_006	10188926	0.02122	4.47162029100582	not_mentioned		not_mentioned	correct	ok	not_mentioned	released	unavailable
Opus 5.5	imcs21	test	10188926	symptom_007	10188926	0.02122	4.47162029100582	not_mentioned		uncertain	incorrect	ok	uncertain	released	unavailable
Opus 5.5	imcs21	test	10188926	symptom_008	10188926	0.02122	4.47162029100582	not_mentioned		not_mentioned	correct	ok	not_mentioned	released	unavailable
Opus 5.5	imcs21	test	10188926	symptom_009	10188926	0.02122	4.47162029100582	not_mentioned		not_mentioned	correct	ok	not_mentioned	released	unavailable
Opus 5.5	imcs21	test	10188926	symptom_010	10188926	0.02122	4.47162029100582	not_mentioned		not_mentioned	correct	ok	not_mentioned	released	unavailable
Opus 5.5	imcs21	test	10188926	symptom_011	10188926	0.02122	4.47162029100582	uncertain	0.75	uncertain	correct	ok	uncertain	released	reported_percentage
Opus 5.5	imcs21	test	10188926	symptom_012	10188926	0.02122	4.47162029100582	not_mentioned		not_mentioned	correct	ok	not_mentioned	released	unavailable
Opus 5.5	imcs21	test	10188926	symptom_013	10188926	0.02122	4.47162029100582	not_mentioned		not_mentioned	correct	ok	not_mentioned	released	unavailable
Opus 5.5	imcs21	test	10188926	symptom_014	10188926	0.02122	4.47162029100582	not_mentioned		not_mentioned	correct	ok	not_mentioned	released	unavailable
Opus 5.5	imcs21	test	10188926	symptom_015	10188926	0.02122	4.47162029100582	not_mentioned		not_mentioned	correct	ok	not_mentioned	released	unavailable
Opus 5.5	imcs21	test	10188926	symptom_016	10188926	0.02122	4.47162029100582	not_mentioned		not_mentioned	correct	ok	not_mentioned	released	unavailable
Opus 5.5	imcs21	test	10188926	symptom_017	10188926	0.02122	4.47162029100582	not_mentioned		not_mentioned	correct	ok	not_mentioned	released	unavailable
Opus 5.5	imcs21	test	10188926	symptom_018	10188926	0.02122	4.47162029100582	not_mentioned		not_mentioned	correct	ok	not_mentioned	released	unavailable
Opus 5.5	imcs21	test	10188926	symptom_019	10188926	0.02122	4.47162029100582	not_mentioned		not_mentioned	correct	ok	not_mentioned	released	unavailable
Opus 5.5	imcs21	test	10188926	symptom_020	10188926	0.02122	4.47162029100582	not_mentioned		not_mentioned	correct	ok	not_mentioned	released	unavailable
Opus 5.5	imcs21	test	10188926	symptom_021	10188926	0.02122	4.47162029100582	not_mentioned		not_mentioned	correct	ok	not_mentioned	released	unavailable
Opus 5.5	imcs21	test	10188926	symptom_022	10188926	0.02122	4.47162029100582	not_mentioned		not_mentioned	correct	ok	not_mentioned	released	unavailable
Opus 5.5	imcs21	test	10188926	symptom_023	10188926	0.02122	4.47162029100582	not_mentioned		not_mentioned	correct	ok	not_mentioned	released	unavailable
Opus 5.5	imcs21	test	10188926	symptom_024	10188926	0.02122	4.47162029100582	not_mentioned		uncertain	incorrect	ok	uncertain	released	unavailable
Opus 5.5	imcs21	test	10188926	symptom_025	10188926	0.02122	4.47162029100582	not_mentioned		not_mentioned	correct	ok	not_mentioned	released	unavailable
Opus 5.5	imcs21	test	10188926	symptom_026	10188926	0.02122	4.47162029100582	positive	0.85	positive	correct	ok	positive	released	reported_percentage
Opus 5.5	imcs21	test	10188926	symptom_027	10188926	0.02122	4.47162029100582	not_mentioned		uncertain	incorrect	ok	uncertain	released	unavailable
Opus 5.5	imcs21	test	10188926	symptom_028	10188926	0.02122	4.47162029100582	not_mentioned		not_mentioned	correct	ok	not_mentioned	released	unavailable
Opus 5.5	imcs21	test	10188926	symptom_029	10188926	0.02122	4.47162029100582	not_mentioned		not_mentioned	correct	ok	not_mentioned	released	unavailable
Opus 5.5	imcs21	test	10188926	symptom_030	10188926	0.02122	4.47162029100582	not_mentioned		not_mentioned	correct	ok	not_mentioned	released	unavailable
Opus 5.5	imcs21	test	10188926	symptom_031	10188926	0.02122	4.47162029100582	not_mentioned		not_mentioned	correct	ok	not_mentioned	released	unavailable
Opus 5.5	imcs21	test	10188926	symptom_032	10188926	0.02122	4.47162029100582	not_mentioned		not_mentioned	correct	ok	not_mentioned	released	unavailable
Opus 5.5	imcs21	test	10188926	symptom_033	10188926	0.02122	4.47162029100582	not_mentioned		not_mentioned	correct	ok	not_mentioned	released	unavailable
Opus 5.5	imcs21	test	10188926	symptom_034	10188926	0.02122	4.47162029100582	not_mentioned		not_mentioned	correct	ok	not_mentioned	released	unavailable
Opus 5.5	imcs21	test	10188926	symptom_035	10188926	0.02122	4.47162029100582	not_mentioned		not_mentioned	correct	ok	not_mentioned	released	unavailable
Opus 5.5	imcs21	test	10188926	symptom_036	10188926	0.02122	4.47162029100582	not_mentioned		not_mentioned	correct	ok	not_mentioned	released	unavailable
Opus 5.5	imcs21	test	10188926	symptom_037	10188926	0.02122	4.47162029100582	not_mentioned		not_mentioned	correct	ok	not_mentioned	released	unavailable
Opus 5.5	imcs21	test	10188926	symptom_038	10188926	0.02122	4.47162029100582	not_mentioned		not_mentioned	correct	ok	not_mentioned	released	unavailable
Opus 5.5	imcs21	test	10188926	symptom_039	10188926	0.02122	4.47162029100582	not_mentioned		not_mentioned	correct	ok	not_mentioned	released	unavailable
Opus 5.5	imcs21	test	10188926	symptom_040	10188926	0.02122	4.47162029100582	not_mentioned		not_mentioned	correct	ok	not_mentioned	released	unavailable
Opus 5.5	imcs21	test	10188926	symptom_041	10188926	0.02122	4.47162029100582	not_mentioned		not_mentioned	correct	ok	not_mentioned	released	unavailable
Opus 5.5	imcs21	test	10188926	symptom_042	10188926	0.02122	4.47162029100582	negative	0.5	not_mentioned	incorrect	ok	not_mentioned	released	reported_percentage
Opus 5.5	imcs21	test	10188926	symptom_043	10188926	0.02122	4.47162029100582	not_mentioned		not_mentioned	correct	ok	not_mentioned	released	unavailable
Opus 5.5	imcs21	test	10188926	symptom_044	10188926	0.02122	4.47162029100582	not_mentioned		not_mentioned	correct	ok	not_mentioned	released	unavailable
Opus 5.5	imcs21	test	10188926	symptom_045	10188926	0.02122	4.47162029100582	not_mentioned		not_mentioned	correct	ok	not_mentioned	released	unavailable
Opus 5.5	imcs21	test	10188926	symptom_046	10188926	0.02122	4.47162029100582	not_mentioned		not_mentioned	correct	ok	not_mentioned	released	unavailable
Opus 5.5	imcs21	test	10188926	symptom_047	10188926	0.02122	4.47162029100582	not_mentioned		not_mentioned	correct	ok	not_mentioned	released	unavailable
Opus 5.5	imcs21	test	10188926	symptom_048	10188926	0.02122	4.47162029100582	not_mentioned		not_mentioned	correct	ok	not_mentioned	released	unavailable
Opus 5.5	imcs21	test	10188926	symptom_049	10188926	0.02122	4.47162029100582	not_mentioned		not_mentioned	correct	ok	not_mentioned	released	unavailable
Opus 5.5	imcs21	test	10188926	symptom_050	10188926	0.02122	4.47162029100582	not_mentioned		not_mentioned	correct	ok	not_mentioned	released	unavailable
Opus 5.5	imcs21	test	10188926	symptom_051	10188926	0.02122	4.47162029100582	not_mentioned		not_mentioned	correct	ok	not_mentioned	released	unavailable
Opus 5.5	imcs21	test	10188926	symptom_052	10188926	0.02122	4.47162029100582	not_mentioned		not_mentioned	correct	ok	not_mentioned	released	unavailable
Opus 5.5	imcs21	test	10188926	symptom_053	10188926	0.02122	4.47162029100582	not_mentioned		not_mentioned	correct	ok	not_mentioned	released	unavailable
Opus 5.5	imcs21	test	10188926	symptom_054	10188926	0.02122	4.47162029100582	not_mentioned		not_mentioned	correct	ok	not_mentioned	released	unavailable
Opus 5.5	imcs21	test	10188926	symptom_055	10188926	0.02122	4.47162029100582	not_mentioned		not_mentioned	correct	ok	not_mentioned	released	unavailable
Opus 5.5	imcs21	test	10188926	symptom_056	10188926	0.02122	4.47162029100582	not_mentioned		not_mentioned	correct	ok	not_mentioned	released	unavailable
Opus 5.5	imcs21	test	10188926	symptom_057	10188926	0.02122	4.47162029100582	not_mentioned		not_mentioned	correct	ok	not_mentioned	released	unavailable
Opus 5.5	imcs21	test	10188926	symptom_058	10188926	0.02122	4.47162029100582	not_mentioned		not_mentioned	correct	ok	not_mentioned	released	unavailable
Opus 5.5	imcs21	test	10188926	symptom_059	10188926	0.02122	4.47162029100582	not_mentioned		not_mentioned	correct	ok	not_mentioned	released	unavailable
Opus 5.5	imcs21	test	10188926	symptom_060	10188926	0.02122	4.47162029100582	not_mentioned		not_mentioned	correct	ok	not_mentioned	released	unavailable
Opus 5.5	imcs21	test	10188926	symptom_061	10188926	0.02122	4.47162029100582	not_mentioned		not_mentioned	correct	ok	not_mentioned	released	unavailable
Opus 5.5	imcs21	test	10188926	symptom_062	10188926	0.02122	4.47162029100582	not_mentioned		not_mentioned	correct	ok	not_mentioned	released	unavailable
Opus 5.5	imcs21	test	10188926	symptom_063	10188926	0.02122	4.47162029100582	not_mentioned		not_mentioned	correct	ok	not_mentioned	released	unavailable
Opus 5.5	imcs21	test	10188926	symptom_064	10188926	0.02122	4.47162029100582	not_mentioned		not_mentioned	correct	ok	not_mentioned	released	unavailable
Opus 5.5	imcs21	test	10188926	symptom_065	10188926	0.02122	4.47162029100582	not_mentioned		not_mentioned	correct	ok	not_mentioned	released	unavailable
Opus 5.5	imcs21	test	10188926	symptom_066	10188926	0.02122	4.47162029100582	not_mentioned		not_mentioned	correct	ok	not_mentioned	released	unavailable
Opus 5.5	imcs21	test	10188926	symptom_067	10188926	0.02122	4.47162029100582	not_mentioned		not_mentioned	correct	ok	not_mentioned	released	unavailable
Opus 5.5	imcs21	test	10188926	symptom_068	10188926	0.02122	4.47162029100582	not_mentioned		not_mentioned	correct	ok	not_mentioned	released	unavailable
Opus 5.5	imcs21	test	10188926	symptom_069	10188926	0.02122	4.47162029100582	not_mentioned		not_mentioned	correct	ok	not_mentioned	released	unavailable
Opus 5.5	imcs21	test	10188926	symptom_070	10188926	0.02122	4.47162029100582	not_mentioned		not_mentioned	correct	ok	not_mentioned	released	unavailable
Opus 5.5	imcs21	test	10188926	symptom_071	10188926	0.02122	4.47162029100582	not_mentioned		not_mentioned	correct	ok	not_mentioned	released	unavailable
Opus 5.5	imcs21	test	10188926	symptom_072	10188926	0.02122	4.47162029100582	not_mentioned		not_mentioned	correct	ok	not_mentioned	released	unavailable
Opus 5.5	imcs21	test	10188926	symptom_073	10188926	0.02122	4.47162029100582	not_mentioned		not_mentioned	correct	ok	not_mentioned	released	unavailable
Opus 5.5	imcs21	test	10188926	symptom_074	10188926	0.02122	4.47162029100582	not_mentioned		not_mentioned	correct	ok	not_mentioned	released	unavailable
Opus 5.5	imcs21	test	10188926	symptom_075	10188926	0.02122	4.47162029100582	not_mentioned		not_mentioned	correct	ok	not_mentioned	released	unavailable
Opus 5.5	imcs21	test	10188926	symptom_076	10188926	0.02122	4.47162029100582	not_mentioned		not_mentioned	correct	ok	not_mentioned	released	unavailable
Opus 5.5	imcs21	test	10188926	symptom_077	10188926	0.02122	4.47162029100582	not_mentioned		not_mentioned	correct	ok	not_mentioned	released	unavailable
Opus 5.5	imcs21	test	10188926	symptom_078	10188926	0.02122	4.47162029100582	not_mentioned		not_mentioned	correct	ok	not_mentioned	released	unavailable
Opus 5.5	imcs21	test	10188926	symptom_079	10188926	0.02122	4.47162029100582	not_mentioned		not_mentioned	correct	ok	not_mentioned	released	unavailable
Opus 5.5	imcs21	test	10188926	symptom_080	10188926	0.02122	4.47162029100582	not_mentioned		not_mentioned	correct	ok	not_mentioned	released	unavailable
Opus 5.5	imcs21	test	10188926	symptom_081	10188926	0.02122	4.47162029100582	not_mentioned		not_mentioned	correct	ok	not_mentioned	released	unavailable
Opus 5.5	imcs21	test	10188926	symptom_082	10188926	0.02122	4.47162029100582	not_mentioned		not_mentioned	correct	ok	not_mentioned	released	unavailable
Opus 5.5	imcs21	test	10188926	symptom_083	10188926	0.02122	4.47162029100582	not_mentioned		not_mentioned	correct	ok	not_mentioned	released	unavailable
Opus 5.5	imcs21	test	10188926	symptom_084	10188926	0.02122	4.47162029100582	not_mentioned		not_mentioned	correct	ok	not_mentioned	released	unavailable
Opus 5.5	imcs21	test	10188926	symptom_085	10188926	0.02122	4.47162029100582	not_mentioned		not_mentioned	correct	ok	not_mentioned	released	unavailable
Opus 5.5	imcs21	test	10188926	symptom_086	10188926	0.02122	4.47162029100582	not_mentioned		not_mentioned	correct	ok	not_mentioned	released	unavailable
Opus 5.5	imcs21	test	10188926	symptom_087	10188926	0.02122	4.47162029100582	not_mentioned		not_mentioned	correct	ok	not_mentioned	released	unavailable
Opus 5.5	imcs21	test	10188926	symptom_088	10188926	0.02122	4.47162029100582	not_mentioned		not_mentioned	correct	ok	not_mentioned	released	unavailable
Opus 5.5	imcs21	test	10188926	symptom_089	10188926	0.02122	4.47162029100582	not_mentioned		not_mentioned	correct	ok	not_mentioned	released	unavailable
Opus 5.5	imcs21	test	10188926	symptom_090	10188926	0.02122	4.47162029100582	not_mentioned		not_mentioned	correct	ok	not_mentioned	released	unavailable
Opus 5.5	imcs21	test	10188926	symptom_091	10188926	0.02122	4.47162029100582	not_mentioned		not_mentioned	correct	ok	not_mentioned	released	unavailable
Opus 5.5	imcs21	test	10188926	symptom_092	10188926	0.02122	4.47162029100582	not_mentioned		not_mentioned	correct	ok	not_mentioned	released	unavailable
Opus 5.5	imcs21	test	10188926	symptom_093	10188926	0.02122	4.47162029100582	not_mentioned		not_mentioned	correct	ok	not_mentioned	released	unavailable
Opus 5.5	imcs21	test	10188926	symptom_094	10188926	0.02122	4.47162029100582	not_mentioned		not_mentioned	correct	ok	not_mentioned	released	unavailable
Opus 5.5	imcs21	test	10188926	symptom_095	10188926	0.02122	4.47162029100582	not_mentioned		not_mentioned	correct	ok	not_mentioned	released	unavailable
Opus 5.5	imcs21	test	10188926	symptom_096	10188926	0.02122	4.47162029100582	not_mentioned		not_mentioned	correct	ok	not_mentioned	released	unavailable
Opus 5.5	imcs21	test	10188926	symptom_097	10188926	0.02122	4.47162029100582	not_mentioned		not_mentioned	correct	ok	not_mentioned	released	unavailable
Opus 5.5	imcs21	test	10188926	symptom_098	10188926	0.02122	4.47162029100582	not_mentioned		not_mentioned	correct	ok	not_mentioned	released	unavailable
Opus 5.5	imcs21	test	10188926	symptom_099	10188926	0.02122	4.47162029100582	not_mentioned		not_mentioned	correct	ok	not_mentioned	released	unavailable
Opus 5.5	imcs21	test	10188926	symptom_100	10188926	0.02122	4.47162029100582	not_mentioned		not_mentioned	correct	ok	not_mentioned	released	unavailable
Opus 5.5	imcs21	test	10188926	symptom_101	10188926	0.02122	4.47162029100582	not_mentioned		not_mentioned	correct	ok	not_mentioned	released	unavailable
Opus 5.5	imcs21	test	10188926	symptom_102	10188926	0.02122	4.47162029100582	not_mentioned		not_mentioned	correct	ok	not_mentioned	released	unavailable
Opus 5.5	imcs21	test	10188926	symptom_103	10188926	0.02122	4.47162029100582	not_mentioned		not_mentioned	correct	ok	not_mentioned	released	unavailable
Opus 5.5	imcs21	test	10188926	symptom_104	10188926	0.02122	4.47162029100582	not_mentioned		not_mentioned	correct	ok	not_mentioned	released	unavailable
Opus 5.5	imcs21	test	10188926	symptom_105	10188926	0.02122	4.47162029100582	not_mentioned		not_mentioned	correct	ok	not_mentioned	released	unavailable
Opus 5.5	imcs21	test	10188926	symptom_106	10188926	0.02122	4.47162029100582	not_mentioned		not_mentioned	correct	ok	not_mentioned	released	unavailable
Opus 5.5	imcs21	test	10188926	symptom_107	10188926	0.02122	4.47162029100582	not_mentioned		not_mentioned	correct	ok	not_mentioned	released	unavailable
Opus 5.5	imcs21	test	10188926	symptom_108	10188926	0.02122	4.47162029100582	not_mentioned		not_mentioned	correct	ok	not_mentioned	released	unavailable
Opus 5.5	imcs21	test	10188926	symptom_109	10188926	0.02122	4.47162029100582	not_mentioned		not_mentioned	correct	ok	not_mentioned	released	unavailable
Opus 5.5	imcs21	test	10188926	symptom_110	10188926	0.02122	4.47162029100582	not_mentioned		not_mentioned	correct	ok	not_mentioned	released	unavailable
Opus 5.5	imcs21	test	10188926	symptom_111	10188926	0.02122	4.47162029100582	not_mentioned		not_mentioned	correct	ok	not_mentioned	released	unavailable
Opus 5.5	imcs21	test	10188926	symptom_112	10188926	0.02122	4.47162029100582	not_mentioned		not_mentioned	correct	ok	not_mentioned	released	unavailable
Opus 5.5	imcs21	test	10188926	symptom_113	10188926	0.02122	4.47162029100582	not_mentioned		not_mentioned	correct	ok	not_mentioned	released	unavailable
Opus 5.5	imcs21	test	10188926	symptom_114	10188926	0.02122	4.47162029100582	not_mentioned		not_mentioned	correct	ok	not_mentioned	released	unavailable
Opus 5.5	imcs21	test	10188926	symptom_115	10188926	0.02122	4.47162029100582	not_mentioned		not_mentioned	correct	ok	not_mentioned	released	unavailable
Opus 5.5	imcs21	test	10188926	symptom_116	10188926	0.02122	4.47162029100582	not_mentioned		not_mentioned	correct	ok	not_mentioned	released	unavailable
Opus 5.5	imcs21	test	10188926	symptom_117	10188926	0.02122	4.47162029100582	not_mentioned		not_mentioned	correct	ok	not_mentioned	released	unavailable
Opus 5.5	imcs21	test	10188926	symptom_118	10188926	0.02122	4.47162029100582	not_mentioned		not_mentioned	correct	ok	not_mentioned	released	unavailable
Opus 5.5	imcs21	test	10188926	symptom_119	10188926	0.02122	4.47162029100582	not_mentioned		not_mentioned	correct	ok	not_mentioned	released	unavailable
Opus 5.5	imcs21	test	10188926	symptom_120	10188926	0.02122	4.47162029100582	not_mentioned		not_mentioned	correct	ok	not_mentioned	released	unavailable
Opus 5.5	imcs21	test	10188926	symptom_121	10188926	0.02122	4.47162029100582	not_mentioned		not_mentioned	correct	ok	not_mentioned	released	unavailable
Opus 5.5	imcs21	test	10188926	symptom_122	10188926	0.02122	4.47162029100582	not_mentioned		not_mentioned	correct	ok	not_mentioned	released	unavailable
Opus 5.5	imcs21	test	10188926	symptom_123	10188926	0.02122	4.47162029100582	not_mentioned		not_mentioned	correct	ok	not_mentioned	released	unavailable
Opus 5.5	imcs21	test	10188926	symptom_124	10188926	0.02122	4.47162029100582	not_mentioned		not_mentioned	correct	ok	not_mentioned	released	unavailable
Opus 5.5	imcs21	test	10188926	symptom_125	10188926	0.02122	4.47162029100582	not_mentioned		not_mentioned	correct	ok	not_mentioned	released	unavailable
Opus 5.5	imcs21	test	10188926	symptom_126	10188926	0.02122	4.47162029100582	not_mentioned		not_mentioned	correct	ok	not_mentioned	released	unavailable
Opus 5.5	imcs21	test	10188926	symptom_127	10188926	0.02122	4.47162029100582	not_mentioned		not_mentioned	correct	ok	not_mentioned	released	unavailable
Opus 5.5	imcs21	test	10188926	symptom_128	10188926	0.02122	4.47162029100582	not_mentioned		not_mentioned	correct	ok	not_mentioned	released	unavailable
Opus 5.5	imcs21	test	10188926	symptom_129	10188926	0.02122	4.47162029100582	not_mentioned		not_mentioned	correct	ok	not_mentioned	released	unavailable
Opus 5.5	imcs21	test	10188926	symptom_130	10188926	0.02122	4.47162029100582	not_mentioned		not_mentioned	correct	ok	not_mentioned	released	unavailable
Opus 5.5	imcs21	test	10188926	symptom_131	10188926	0.02122	4.47162029100582	not_mentioned		not_mentioned	correct	ok	not_mentioned	released	unavailable
Opus 5.5	imcs21	test	10188926	symptom_132	10188926	0.02122	4.47162029100582	not_mentioned		not_mentioned	correct	ok	not_mentioned	released	unavailable
Opus 5.5	imcs21	test	10188926	symptom_133	10188926	0.02122	4.47162029100582	not_mentioned		not_mentioned	correct	ok	not_mentioned	released	unavailable
Opus 5.5	imcs21	test	10188926	symptom_134	10188926	0.02122	4.47162029100582	not_mentioned		not_mentioned	correct	ok	not_mentioned	released	unavailable
Opus 5.5	imcs21	test	10188926	symptom_135	10188926	0.02122	4.47162029100582	not_mentioned		not_mentioned	correct	ok	not_mentioned	released	unavailable
Opus 5.5	imcs21	test	10188926	symptom_136	10188926	0.02122	4.47162029100582	not_mentioned		not_mentioned	correct	ok	not_mentioned	released	unavailable
Opus 5.5	imcs21	test	10188926	symptom_137	10188926	0.02122	4.47162029100582	not_mentioned		not_mentioned	correct	ok	not_mentioned	released	unavailable
Opus 5.5	imcs21	test	10188926	symptom_138	10188926	0.02122	4.47162029100582	not_mentioned		not_mentioned	correct	ok	not_mentioned	released	unavailable
Opus 5.5	imcs21	test	10188926	symptom_139	10188926	0.02122	4.47162029100582	not_mentioned		not_mentioned	correct	ok	not_mentioned	released	unavailable
Opus 5.5	imcs21	test	10188926	symptom_140	10188926	0.02122	4.47162029100582	not_mentioned		not_mentioned	correct	ok	not_mentioned	released	unavailable
Opus 5.5	imcs21	test	10188926	symptom_141	10188926	0.02122	4.47162029100582	not_mentioned		not_mentioned	correct	ok	not_mentioned	released	unavailable
Opus 5.5	imcs21	test	10188926	symptom_142	10188926	0.02122	4.47162029100582	not_mentioned		not_mentioned	correct	ok	not_mentioned	released	unavailable
Opus 5.5	imcs21	test	10188926	symptom_143	10188926	0.02122	4.47162029100582	not_mentioned		not_mentioned	correct	ok	not_mentioned	released	unavailable
Opus 5.5	imcs21	test	10188926	symptom_144	10188926	0.02122	4.47162029100582	not_mentioned		not_mentioned	correct	ok	not_mentioned	released	unavailable
Opus 5.5	imcs21	test	10188926	symptom_145	10188926	0.02122	4.47162029100582	not_mentioned		not_mentioned	correct	ok	not_mentioned	released	unavailable
Opus 5.5	imcs21	test	10188926	symptom_146	10188926	0.02122	4.47162029100582	not_mentioned		not_mentioned	correct	ok	not_mentioned	released	unavailable
Opus 5.5	imcs21	test	10188926	symptom_147	10188926	0.02122	4.47162029100582	not_mentioned		not_mentioned	correct	ok	not_mentioned	released	unavailable
Opus 5.5	imcs21	test	10188926	symptom_148	10188926	0.02122	4.47162029100582	not_mentioned		not_mentioned	correct	ok	not_mentioned	released	unavailable
Opus 5.5	imcs21	test	10188926	symptom_149	10188926	0.02122	4.47162029100582	not_mentioned		not_mentioned	correct	ok	not_mentioned	released	unavailable
Opus 5.5	imcs21	test	10188926	symptom_150	10188926	0.02122	4.47162029100582	not_mentioned		not_mentioned	correct	ok	not_mentioned	released	unavailable
Opus 5.5	imcs21	test	10188926	symptom_151	10188926	0.02122	4.47162029100582	not_mentioned		not_mentioned	correct	ok	not_mentioned	released	unavailable
Opus 5.5	imcs21	test	10188926	symptom_152	10188926	0.02122	4.47162029100582	not_mentioned		not_mentioned	correct	ok	not_mentioned	released	unavailable
Opus 5.5	imcs21	test	10188926	symptom_153	10188926	0.02122	4.47162029100582	not_mentioned		not_mentioned	correct	ok	not_mentioned	released	unavailable
Opus 5.5	imcs21	test	10188926	symptom_154	10188926	0.02122	4.47162029100582	positive	0.65	not_mentioned	incorrect	ok	not_mentioned	released	reported_percentage
Opus 5.5	imcs21	test	10188926	symptom_155	10188926	0.02122	4.47162029100582	not_mentioned		not_mentioned	correct	ok	not_mentioned	released	unavailable
Opus 5.5	imcs21	test	10188926	symptom_156	10188926	0.02122	4.47162029100582	not_mentioned		not_mentioned	correct	ok	not_mentioned	released	unavailable
Opus 5.5	imcs21	test	10188926	symptom_157	10188926	0.02122	4.47162029100582	not_mentioned		not_mentioned	correct	ok	not_mentioned	released	unavailable
Opus 5.5	imcs21	test	10188926	symptom_158	10188926	0.02122	4.47162029100582	not_mentioned		not_mentioned	correct	ok	not_mentioned	released	unavailable
Opus 5.5	imcs21	test	10188926	symptom_159	10188926	0.02122	4.47162029100582	not_mentioned		not_mentioned	correct	ok	not_mentioned	released	unavailable
Opus 5.5	imcs21	test	10188926	symptom_160	10188926	0.02122	4.47162029100582	not_mentioned		not_mentioned	correct	ok	not_mentioned	released	unavailable
Opus 5.5	imcs21	test	10188926	symptom_161	10188926	0.02122	4.47162029100582	not_mentioned		not_mentioned	correct	ok	not_mentioned	released	unavailable
Opus 5.5	imcs21	test	10188926	symptom_162	10188926	0.02122	4.47162029100582	not_mentioned		not_mentioned	correct	ok	not_mentioned	released	unavailable
Opus 5.5	imcs21	test	10188926	symptom_163	10188926	0.02122	4.47162029100582	not_mentioned		not_mentioned	correct	ok	not_mentioned	released	unavailable
Opus 5.5	imcs21	test	10188926	symptom_164	10188926	0.02122	4.47162029100582	not_mentioned		not_mentioned	correct	ok	not_mentioned	released	unavailable
Opus 5.5	imcs21	test	10188926	symptom_165	10188926	0.02122	4.47162029100582	not_mentioned		not_mentioned	correct	ok	not_mentioned	released	unavailable
Opus 5.5	imcs21	test	10188926	symptom_166	10188926	0.02122	4.47162029100582	not_mentioned		not_mentioned	correct	ok	not_mentioned	released	unavailable
Opus 5.5	imcs21	test	10188926	symptom_167	10188926	0.02122	4.47162029100582	not_mentioned		not_mentioned	correct	ok	not_mentioned	released	unavailable
Opus 5.5	imcs21	test	10188926	symptom_168	10188926	0.02122	4.47162029100582	not_mentioned		not_mentioned	correct	ok	not_mentioned	released	unavailable
Opus 5.5	imcs21	test	10188926	symptom_169	10188926	0.02122	4.47162029100582	not_mentioned		not_mentioned	correct	ok	not_mentioned	released	unavailable
Opus 5.5	imcs21	test	10188926	symptom_170	10188926	0.02122	4.47162029100582	not_mentioned		not_mentioned	correct	ok	not_mentioned	released	unavailable
Opus 5.5	imcs21	test	10188926	symptom_171	10188926	0.02122	4.47162029100582	not_mentioned		not_mentioned	correct	ok	not_mentioned	released	unavailable
Opus 5.5	imcs21	test	10188926	symptom_172	10188926	0.02122	4.47162029100582	not_mentioned		not_mentioned	correct	ok	not_mentioned	released	unavailable
Opus 5.5	imcs21	test	10188926	symptom_173	10188926	0.02122	4.47162029100582	not_mentioned		not_mentioned	correct	ok	not_mentioned	released	unavailable
Opus 5.5	imcs21	test	10188926	symptom_174	10188926	0.02122	4.47162029100582	not_mentioned		not_mentioned	correct	ok	not_mentioned	released	unavailable
Opus 5.5	imcs21	test	10188926	symptom_175	10188926	0.02122	4.47162029100582	not_mentioned		not_mentioned	correct	ok	not_mentioned	released	unavailable
Opus 5.5	imcs21	test	10188926	symptom_176	10188926	0.02122	4.47162029100582	not_mentioned		not_mentioned	correct	ok	not_mentioned	released	unavailable
Opus 5.5	imcs21	test	10188926	symptom_177	10188926	0.02122	4.47162029100582	not_mentioned		not_mentioned	correct	ok	not_mentioned	released	unavailable
Opus 5.5	imcs21	test	10188926	symptom_178	10188926	0.02122	4.47162029100582	not_mentioned		not_mentioned	correct	ok	not_mentioned	released	unavailable
Opus 5.5	imcs21	test	10188926	symptom_179	10188926	0.02122	4.47162029100582	not_mentioned		not_mentioned	correct	ok	not_mentioned	released	unavailable
Opus 5.5	imcs21	test	10188926	symptom_180	10188926	0.02122	4.47162029100582	not_mentioned		not_mentioned	correct	ok	not_mentioned	released	unavailable
Opus 5.5	imcs21	test	10188926	symptom_181	10188926	0.02122	4.47162029100582	not_mentioned		not_mentioned	correct	ok	not_mentioned	released	unavailable
Opus 5.5	imcs21	test	10188926	symptom_182	10188926	0.02122	4.47162029100582	not_mentioned		not_mentioned	correct	ok	not_mentioned	released	unavailable
Opus 5.5	imcs21	test	10188926	symptom_183	10188926	0.02122	4.47162029100582	not_mentioned		not_mentioned	correct	ok	not_mentioned	released	unavailable
Opus 5.5	imcs21	test	10188926	symptom_184	10188926	0.02122	4.47162029100582	not_mentioned		not_mentioned	correct	ok	not_mentioned	released	unavailable
Opus 5.5	imcs21	test	10188926	symptom_185	10188926	0.02122	4.47162029100582	not_mentioned		not_mentioned	correct	ok	not_mentioned	released	unavailable
Opus 5.5	imcs21	test	10188926	symptom_186	10188926	0.02122	4.47162029100582	not_mentioned		not_mentioned	correct	ok	not_mentioned	released	unavailable
Opus 5.5	imcs21	test	10188926	symptom_187	10188926	0.02122	4.47162029100582	not_mentioned		not_mentioned	correct	ok	not_mentioned	released	unavailable
Opus 5.5	imcs21	test	10188926	symptom_188	10188926	0.02122	4.47162029100582	not_mentioned		not_mentioned	correct	ok	not_mentioned	released	unavailable
Opus 5.5	imcs21	test	10188926	symptom_189	10188926	0.02122	4.47162029100582	not_mentioned		not_mentioned	correct	ok	not_mentioned	released	unavailable
Opus 5.5	imcs21	test	10188926	symptom_190	10188926	0.02122	4.47162029100582	not_mentioned		not_mentioned	correct	ok	not_mentioned	released	unavailable
Opus 5.5	imcs21	test	10188926	symptom_191	10188926	0.02122	4.47162029100582	not_mentioned		not_mentioned	correct	ok	not_mentioned	released	unavailable
Opus 5.5	imcs21	test	10188926	symptom_192	10188926	0.02122	4.47162029100582	not_mentioned		not_mentioned	correct	ok	not_mentioned	released	unavailable
Opus 5.5	imcs21	test	10188926	symptom_193	10188926	0.02122	4.47162029100582	not_mentioned		not_mentioned	correct	ok	not_mentioned	released	unavailable
Opus 5.5	imcs21	test	10188926	symptom_194	10188926	0.02122	4.47162029100582	not_mentioned		not_mentioned	correct	ok	not_mentioned	released	unavailable
Opus 5.5	imcs21	test	10188926	symptom_195	10188926	0.02122	4.47162029100582	not_mentioned		not_mentioned	correct	ok	not_mentioned	released	unavailable
Opus 5.5	imcs21	test	10188926	symptom_196	10188926	0.02122	4.47162029100582	not_mentioned		not_mentioned	correct	ok	not_mentioned	released	unavailable
Opus 5.5	imcs21	test	10188926	symptom_197	10188926	0.02122	4.47162029100582	not_mentioned		not_mentioned	correct	ok	not_mentioned	released	unavailable
Opus 5.5	imcs21	test	10188926	symptom_198	10188926	0.02122	4.47162029100582	not_mentioned		not_mentioned	correct	ok	not_mentioned	released	unavailable
Opus 5.5	imcs21	test	10188926	symptom_199	10188926	0.02122	4.47162029100582	not_mentioned		not_mentioned	correct	ok	not_mentioned	released	unavailable
Opus 5.5	imcs21	test	10188926	symptom_200	10188926	0.02122	4.47162029100582	not_mentioned		not_mentioned	correct	ok	not_mentioned	released	unavailable
Opus 5.5	imcs21	test	10188926	symptom_201	10188926	0.02122	4.47162029100582	not_mentioned		not_mentioned	correct	ok	not_mentioned	released	unavailable
Opus 5.5	imcs21	test	10188926	symptom_202	10188926	0.02122	4.47162029100582	not_mentioned		not_mentioned	correct	ok	not_mentioned	released	unavailable
Opus 5.5	imcs21	test	10188926	symptom_203	10188926	0.02122	4.47162029100582	not_mentioned		not_mentioned	correct	ok	not_mentioned	released	unavailable
Opus 5.5	imcs21	test	10188926	symptom_204	10188926	0.02122	4.47162029100582	not_mentioned		not_mentioned	correct	ok	not_mentioned	released	unavailable
Opus 5.5	imcs21	test	10188926	symptom_205	10188926	0.02122	4.47162029100582	not_mentioned		not_mentioned	correct	ok	not_mentioned	released	unavailable
Opus 5.5	imcs21	test	10188926	symptom_206	10188926	0.02122	4.47162029100582	not_mentioned		not_mentioned	correct	ok	not_mentioned	released	unavailable
Opus 5.5	imcs21	test	10188926	symptom_207	10188926	0.02122	4.47162029100582	not_mentioned		not_mentioned	correct	ok	not_mentioned	released	unavailable
Opus 5.5	imcs21	test	10188926	symptom_208	10188926	0.02122	4.47162029100582	not_mentioned		not_mentioned	correct	ok	not_mentioned	released	unavailable
Opus 5.5	imcs21	test	10188926	symptom_209	10188926	0.02122	4.47162029100582	not_mentioned		not_mentioned	correct	ok	not_mentioned	released	unavailable
Opus 5.5	imcs21	test	10188926	symptom_210	10188926	0.02122	4.47162029100582	not_mentioned		not_mentioned	correct	ok	not_mentioned	released	unavailable
Opus 5.5	imcs21	test	10188926	symptom_211	10188926	0.02122	4.47162029100582	not_mentioned		not_mentioned	correct	ok	not_mentioned	released	unavailable
Opus 5.5	imcs21	test	10188926	symptom_212	10188926	0.02122	4.47162029100582	not_mentioned		not_mentioned	correct	ok	not_mentioned	released	unavailable
Opus 5.5	imcs21	test	10188926	symptom_213	10188926	0.02122	4.47162029100582	not_mentioned		not_mentioned	correct	ok	not_mentioned	released	unavailable
Opus 5.5	imcs21	test	10188926	symptom_214	10188926	0.02122	4.47162029100582	not_mentioned		not_mentioned	correct	ok	not_mentioned	released	unavailable
Opus 5.5	imcs21	test	10188926	symptom_215	10188926	0.02122	4.47162029100582	not_mentioned		not_mentioned	correct	ok	not_mentioned	released	unavailable
Opus 5.5	imcs21	test	10188926	symptom_216	10188926	0.02122	4.47162029100582	not_mentioned		not_mentioned	correct	ok	not_mentioned	released	unavailable
Opus 5.5	imcs21	test	10188926	symptom_217	10188926	0.02122	4.47162029100582	not_mentioned		not_mentioned	correct	ok	not_mentioned	released	unavailable
Opus 5.5	imcs21	test	10188926	symptom_218	10188926	0.02122	4.47162029100582	not_mentioned		not_mentioned	correct	ok	not_mentioned	released	unavailable
Opus 5.5	imcs21	test	10188926	symptom_219	10188926	0.02122	4.47162029100582	not_mentioned		not_mentioned	correct	ok	not_mentioned	released	unavailable
Opus 5.5	imcs21	test	10188926	symptom_220	10188926	0.02122	4.47162029100582	not_mentioned		not_mentioned	correct	ok	not_mentioned	released	unavailable
Opus 5.5	imcs21	test	10188926	symptom_221	10188926	0.02122	4.47162029100582	not_mentioned		not_mentioned	correct	ok	not_mentioned	released	unavailable
Opus 5.5	imcs21	test	10188926	symptom_222	10188926	0.02122	4.47162029100582	not_mentioned		not_mentioned	correct	ok	not_mentioned	released	unavailable
Opus 5.5	imcs21	test	10188926	symptom_223	10188926	0.02122	4.47162029100582	not_mentioned		not_mentioned	correct	ok	not_mentioned	released	unavailable
Opus 5.5	imcs21	test	10188926	symptom_224	10188926	0.02122	4.47162029100582	not_mentioned		not_mentioned	correct	ok	not_mentioned	released	unavailable
Opus 5.5	imcs21	test	10188926	symptom_225	10188926	0.02122	4.47162029100582	not_mentioned		not_mentioned	correct	ok	not_mentioned	released	unavailable
Opus 5.5	imcs21	test	10188926	symptom_226	10188926	0.02122	4.47162029100582	not_mentioned		not_mentioned	correct	ok	not_mentioned	released	unavailable
Opus 5.5	imcs21	test	10188926	symptom_227	10188926	0.02122	4.47162029100582	not_mentioned		not_mentioned	correct	ok	not_mentioned	released	unavailable
Opus 5.5	imcs21	test	10188926	symptom_228	10188926	0.02122	4.47162029100582	not_mentioned		not_mentioned	correct	ok	not_mentioned	released	unavailable
Opus 5.5	imcs21	test	10188926	symptom_229	10188926	0.02122	4.47162029100582	not_mentioned		not_mentioned	correct	ok	not_mentioned	released	unavailable
Opus 5.5	imcs21	test	10188926	symptom_230	10188926	0.02122	4.47162029100582	not_mentioned		not_mentioned	correct	ok	not_mentioned	released	unavailable
Opus 5.5	imcs21	test	10188926	symptom_231	10188926	0.02122	4.47162029100582	not_mentioned		not_mentioned	correct	ok	not_mentioned	released	unavailable
Opus 5.5	imcs21	test	10188926	symptom_232	10188926	0.02122	4.47162029100582	not_mentioned		not_mentioned	correct	ok	not_mentioned	released	unavailable
Opus 5.5	imcs21	test	10188926	symptom_233	10188926	0.02122	4.47162029100582	not_mentioned		not_mentioned	correct	ok	not_mentioned	released	unavailable
Opus 5.5	imcs21	test	10188926	symptom_234	10188926	0.02122	4.47162029100582	not_mentioned		not_mentioned	correct	ok	not_mentioned	released	unavailable
Opus 5.5	imcs21	test	10188926	symptom_235	10188926	0.02122	4.47162029100582	not_mentioned		not_mentioned	correct	ok	not_mentioned	released	unavailable
Opus 5.5	imcs21	test	10188926	symptom_236	10188926	0.02122	4.47162029100582	not_mentioned		not_mentioned	correct	ok	not_mentioned	released	unavailable
Opus 5.5	imcs21	test	10188926	symptom_237	10188926	0.02122	4.47162029100582	not_mentioned		not_mentioned	correct	ok	not_mentioned	released	unavailable
Opus 5.5	imcs21	test	10188926	symptom_238	10188926	0.02122	4.47162029100582	not_mentioned		not_mentioned	correct	ok	not_mentioned	released	unavailable
Opus 5.5	imcs21	test	10188926	symptom_239	10188926	0.02122	4.47162029100582	not_mentioned		not_mentioned	correct	ok	not_mentioned	released	unavailable
Opus 5.5	imcs21	test	10188926	symptom_240	10188926	0.02122	4.47162029100582	not_mentioned		not_mentioned	correct	ok	not_mentioned	released	unavailable
Opus 5.5	imcs21	test	10188926	symptom_241	10188926	0.02122	4.47162029100582	not_mentioned		not_mentioned	correct	ok	not_mentioned	released	unavailable
Opus 5.5	imcs21	test	10188926	symptom_242	10188926	0.02122	4.47162029100582	not_mentioned		not_mentioned	correct	ok	not_mentioned	released	unavailable
Opus 5.5	imcs21	test	10188926	symptom_243	10188926	0.02122	4.47162029100582	not_mentioned		not_mentioned	correct	ok	not_mentioned	released	unavailable
Opus 5.5	imcs21	test	10188926	symptom_244	10188926	0.02122	4.47162029100582	not_mentioned		not_mentioned	correct	ok	not_mentioned	released	unavailable
Opus 5.5	imcs21	test	10188926	symptom_245	10188926	0.02122	4.47162029100582	not_mentioned		not_mentioned	correct	ok	not_mentioned	released	unavailable
Opus 5.5	imcs21	test	10188926	symptom_246	10188926	0.02122	4.47162029100582	not_mentioned		not_mentioned	correct	ok	not_mentioned	released	unavailable
Opus 5.5	imcs21	test	10188926	symptom_247	10188926	0.02122	4.47162029100582	not_mentioned		not_mentioned	correct	ok	not_mentioned	released	unavailable
Opus 5.5	imcs21	test	10188926	symptom_248	10188926	0.02122	4.47162029100582	not_mentioned		not_mentioned	correct	ok	not_mentioned	released	unavailable
Opus 5.5	imcs21	test	10188926	symptom_249	10188926	0.02122	4.47162029100582	not_mentioned		not_mentioned	correct	ok	not_mentioned	released	unavailable
Opus 5.5	imcs21	test	10188926	symptom_250	10188926	0.02122	4.47162029100582	not_mentioned		not_mentioned	correct	ok	not_mentioned	released	unavailable
Opus 5.5	imcs21	test	10188926	symptom_251	10188926	0.02122	4.47162029100582	not_mentioned		not_mentioned	correct	ok	not_mentioned	released	unavailable
Opus 5.5	imcs21	test	10188926	symptom_252	10188926	0.02122	4.47162029100582	not_mentioned		not_mentioned	correct	ok	not_mentioned	released	unavailable
Opus 5.5	imcs21	test	10188926	symptom_253	10188926	0.02122	4.47162029100582	not_mentioned		not_mentioned	correct	ok	not_mentioned	released	unavailable
Opus 5.5	imcs21	test	10188926	symptom_254	10188926	0.02122	4.47162029100582	not_mentioned		not_mentioned	correct	ok	not_mentioned	released	unavailable
Opus 5.5	imcs21	test	10188926	symptom_255	10188926	0.02122	4.47162029100582	not_mentioned		not_mentioned	correct	ok	not_mentioned	released	unavailable
Opus 5.5	imcs21	test	10188926	symptom_256	10188926	0.02122	4.47162029100582	not_mentioned		not_mentioned	correct	ok	not_mentioned	released	unavailable
Opus 5.5	imcs21	test	10188926	symptom_257	10188926	0.02122	4.47162029100582	not_mentioned		not_mentioned	correct	ok	not_mentioned	released	unavailable
Opus 5.5	imcs21	test	10188926	symptom_258	10188926	0.02122	4.47162029100582	not_mentioned		not_mentioned	correct	ok	not_mentioned	released	unavailable
Opus 5.5	imcs21	test	10188926	symptom_259	10188926	0.02122	4.47162029100582	not_mentioned		not_mentioned	correct	ok	not_mentioned	released	unavailable
Opus 5.5	imcs21	test	10188926	symptom_260	10188926	0.02122	4.47162029100582	not_mentioned		not_mentioned	correct	ok	not_mentioned	released	unavailable
Opus 5.5	imcs21	test	10188926	symptom_261	10188926	0.02122	4.47162029100582	not_mentioned		not_mentioned	correct	ok	not_mentioned	released	unavailable
Opus 5.5	imcs21	test	10188926	symptom_262	10188926	0.02122	4.47162029100582	not_mentioned		not_mentioned	correct	ok	not_mentioned	released	unavailable
Opus 5.5	imcs21	test	10188926	symptom_263	10188926	0.02122	4.47162029100582	not_mentioned		not_mentioned	correct	ok	not_mentioned	released	unavailable
Opus 5.5	imcs21	test	10188926	symptom_264	10188926	0.02122	4.47162029100582	not_mentioned		not_mentioned	correct	ok	not_mentioned	released	unavailable
Opus 5.5	imcs21	test	10188926	symptom_265	10188926	0.02122	4.47162029100582	not_mentioned		not_mentioned	correct	ok	not_mentioned	released	unavailable
Opus 5.5	imcs21	test	10188926	symptom_266	10188926	0.02122	4.47162029100582	not_mentioned		not_mentioned	correct	ok	not_mentioned	released	unavailable
Opus 5.5	imcs21	test	10188926	symptom_267	10188926	0.02122	4.47162029100582	not_mentioned		not_mentioned	correct	ok	not_mentioned	released	unavailable
Opus 5.5	imcs21	test	10188926	symptom_268	10188926	0.02122	4.47162029100582	not_mentioned		not_mentioned	correct	ok	not_mentioned	released	unavailable
Opus 5.5	imcs21	test	10188926	symptom_269	10188926	0.02122	4.47162029100582	not_mentioned		not_mentioned	correct	ok	not_mentioned	released	unavailable
Opus 5.5	imcs21	test	10188926	symptom_270	10188926	0.02122	4.47162029100582	not_mentioned		not_mentioned	correct	ok	not_mentioned	released	unavailable
Opus 5.5	imcs21	test	10188926	symptom_271	10188926	0.02122	4.47162029100582	not_mentioned		not_mentioned	correct	ok	not_mentioned	released	unavailable
Opus 5.5	imcs21	test	10188926	symptom_272	10188926	0.02122	4.47162029100582	not_mentioned		not_mentioned	correct	ok	not_mentioned	released	unavailable
Opus 5.5	imcs21	test	10188926	symptom_273	10188926	0.02122	4.47162029100582	not_mentioned		not_mentioned	correct	ok	not_mentioned	released	unavailable
Opus 5.5	imcs21	test	10188926	symptom_274	10188926	0.02122	4.47162029100582	not_mentioned		not_mentioned	correct	ok	not_mentioned	released	unavailable
Opus 5.5	imcs21	test	10188926	symptom_275	10188926	0.02122	4.47162029100582	not_mentioned		not_mentioned	correct	ok	not_mentioned	released	unavailable
Opus 5.5	imcs21	test	10188926	symptom_276	10188926	0.02122	4.47162029100582	not_mentioned		not_mentioned	correct	ok	not_mentioned	released	unavailable
Opus 5.5	imcs21	test	10188926	symptom_277	10188926	0.02122	4.47162029100582	not_mentioned		not_mentioned	correct	ok	not_mentioned	released	unavailable
Opus 5.5	imcs21	test	10188926	symptom_278	10188926	0.02122	4.47162029100582	not_mentioned		not_mentioned	correct	ok	not_mentioned	released	unavailable
Opus 5.5	imcs21	test	10188926	symptom_279	10188926	0.02122	4.47162029100582	not_mentioned		not_mentioned	correct	ok	not_mentioned	released	unavailable
Opus 5.5	imcs21	test	10188926	symptom_280	10188926	0.02122	4.47162029100582	not_mentioned		not_mentioned	correct	ok	not_mentioned	released	unavailable
Opus 5.5	imcs21	test	10188926	symptom_281	10188926	0.02122	4.47162029100582	not_mentioned		not_mentioned	correct	ok	not_mentioned	released	unavailable
Opus 5.5	imcs21	test	10188926	symptom_282	10188926	0.02122	4.47162029100582	not_mentioned		not_mentioned	correct	ok	not_mentioned	released	unavailable
Opus 5.5	imcs21	test	10188926	symptom_283	10188926	0.02122	4.47162029100582	not_mentioned		not_mentioned	correct	ok	not_mentioned	released	unavailable
Opus 5.5	imcs21	test	10188926	symptom_284	10188926	0.02122	4.47162029100582	not_mentioned		not_mentioned	correct	ok	not_mentioned	released	unavailable
Opus 5.5	imcs21	test	10188926	symptom_285	10188926	0.02122	4.47162029100582	not_mentioned		not_mentioned	correct	ok	not_mentioned	released	unavailable
Opus 5.5	imcs21	test	10188926	symptom_286	10188926	0.02122	4.47162029100582	not_mentioned		not_mentioned	correct	ok	not_mentioned	released	unavailable
Opus 5.5	imcs21	test	10188926	symptom_287	10188926	0.02122	4.47162029100582	not_mentioned		not_mentioned	correct	ok	not_mentioned	released	unavailable
Opus 5.5	imcs21	test	10188926	symptom_288	10188926	0.02122	4.47162029100582	not_mentioned		not_mentioned	correct	ok	not_mentioned	released	unavailable
Opus 5.5	imcs21	test	10188926	symptom_289	10188926	0.02122	4.47162029100582	not_mentioned		not_mentioned	correct	ok	not_mentioned	released	unavailable
Opus 5.5	imcs21	test	10188926	symptom_290	10188926	0.02122	4.47162029100582	not_mentioned		not_mentioned	correct	ok	not_mentioned	released	unavailable
Opus 5.5	imcs21	test	10188926	symptom_291	10188926	0.02122	4.47162029100582	not_mentioned		not_mentioned	correct	ok	not_mentioned	released	unavailable
Opus 5.5	imcs21	test	10188926	symptom_292	10188926	0.02122	4.47162029100582	not_mentioned		not_mentioned	correct	ok	not_mentioned	released	unavailable
Opus 5.5	imcs21	test	10188926	symptom_293	10188926	0.02122	4.47162029100582	not_mentioned		not_mentioned	correct	ok	not_mentioned	released	unavailable
Opus 5.5	imcs21	test	10188926	symptom_294	10188926	0.02122	4.47162029100582	not_mentioned		not_mentioned	correct	ok	not_mentioned	released	unavailable
Opus 5.5	imcs21	test	10188926	symptom_295	10188926	0.02122	4.47162029100582	not_mentioned		not_mentioned	correct	ok	not_mentioned	released	unavailable
Opus 5.5	imcs21	test	10188926	symptom_296	10188926	0.02122	4.47162029100582	not_mentioned		not_mentioned	correct	ok	not_mentioned	released	unavailable
Opus 5.5	imcs21	test	10188926	symptom_297	10188926	0.02122	4.47162029100582	not_mentioned		not_mentioned	correct	ok	not_mentioned	released	unavailable
Opus 5.5	imcs21	test	10188926	symptom_298	10188926	0.02122	4.47162029100582	not_mentioned		not_mentioned	correct	ok	not_mentioned	released	unavailable
Opus 5.5	imcs21	test	10188926	symptom_299	10188926	0.02122	4.47162029100582	not_mentioned		not_mentioned	correct	ok	not_mentioned	released	unavailable
Opus 5.5	imcs21	test	10188926	symptom_300	10188926	0.02122	4.47162029100582	not_mentioned		not_mentioned	correct	ok	not_mentioned	released	unavailable
Opus 5.5	imcs21	test	10188926	symptom_301	10188926	0.02122	4.47162029100582	not_mentioned		not_mentioned	correct	ok	not_mentioned	released	unavailable
Opus 5.5	imcs21	test	10188926	symptom_302	10188926	0.02122	4.47162029100582	not_mentioned		not_mentioned	correct	ok	not_mentioned	released	unavailable
Opus 5.5	imcs21	test	10188926	symptom_303	10188926	0.02122	4.47162029100582	not_mentioned		not_mentioned	correct	ok	not_mentioned	released	unavailable
Opus 5.5	imcs21	test	10188926	symptom_304	10188926	0.02122	4.47162029100582	not_mentioned		not_mentioned	correct	ok	not_mentioned	released	unavailable
Opus 5.5	imcs21	test	10188926	symptom_305	10188926	0.02122	4.47162029100582	not_mentioned		not_mentioned	correct	ok	not_mentioned	released	unavailable
Opus 5.5	imcs21	test	10188926	symptom_306	10188926	0.02122	4.47162029100582	not_mentioned		not_mentioned	correct	ok	not_mentioned	released	unavailable
Opus 5.5	imcs21	test	10188926	symptom_307	10188926	0.02122	4.47162029100582	not_mentioned		not_mentioned	correct	ok	not_mentioned	released	unavailable
Opus 5.5	imcs21	test	10188926	symptom_308	10188926	0.02122	4.47162029100582	not_mentioned		not_mentioned	correct	ok	not_mentioned	released	unavailable
Opus 5.5	imcs21	test	10188926	symptom_309	10188926	0.02122	4.47162029100582	not_mentioned		not_mentioned	correct	ok	not_mentioned	released	unavailable
Opus 5.5	imcs21	test	10188926	symptom_310	10188926	0.02122	4.47162029100582	not_mentioned		not_mentioned	correct	ok	not_mentioned	released	unavailable
Opus 5.5	imcs21	test	10188926	symptom_311	10188926	0.02122	4.47162029100582	not_mentioned		not_mentioned	correct	ok	not_mentioned	released	unavailable
Opus 5.5	imcs21	test	10188926	symptom_312	10188926	0.02122	4.47162029100582	not_mentioned		not_mentioned	correct	ok	not_mentioned	released	unavailable
Opus 5.5	imcs21	test	10188926	symptom_313	10188926	0.02122	4.47162029100582	not_mentioned		not_mentioned	correct	ok	not_mentioned	released	unavailable
Opus 5.5	imcs21	test	10188926	symptom_314	10188926	0.02122	4.47162029100582	not_mentioned		not_mentioned	correct	ok	not_mentioned	released	unavailable
Opus 5.5	imcs21	test	10188926	symptom_315	10188926	0.02122	4.47162029100582	not_mentioned		not_mentioned	correct	ok	not_mentioned	released	unavailable
Opus 5.5	imcs21	test	10188926	symptom_316	10188926	0.02122	4.47162029100582	not_mentioned		not_mentioned	correct	ok	not_mentioned	released	unavailable
Opus 5.5	imcs21	test	10188926	symptom_317	10188926	0.02122	4.47162029100582	not_mentioned		not_mentioned	correct	ok	not_mentioned	released	unavailable
Opus 5.5	imcs21	test	10188926	symptom_318	10188926	0.02122	4.47162029100582	not_mentioned		not_mentioned	correct	ok	not_mentioned	released	unavailable
Opus 5.5	imcs21	test	10188926	symptom_319	10188926	0.02122	4.47162029100582	not_mentioned		not_mentioned	correct	ok	not_mentioned	released	unavailable
Opus 5.5	imcs21	test	10188926	symptom_320	10188926	0.02122	4.47162029100582	not_mentioned		not_mentioned	correct	ok	not_mentioned	released	unavailable
Opus 5.5	imcs21	test	10188926	symptom_321	10188926	0.02122	4.47162029100582	not_mentioned		not_mentioned	correct	ok	not_mentioned	released	unavailable
Opus 5.5	imcs21	test	10188926	symptom_322	10188926	0.02122	4.47162029100582	not_mentioned		not_mentioned	correct	ok	not_mentioned	released	unavailable
Opus 5.5	imcs21	test	10188926	symptom_323	10188926	0.02122	4.47162029100582	not_mentioned		not_mentioned	correct	ok	not_mentioned	released	unavailable
Opus 5.5	imcs21	test	10188926	symptom_324	10188926	0.02122	4.47162029100582	not_mentioned		not_mentioned	correct	ok	not_mentioned	released	unavailable
Opus 5.5	imcs21	test	10188926	symptom_325	10188926	0.02122	4.47162029100582	not_mentioned		not_mentioned	correct	ok	not_mentioned	released	unavailable
Opus 5.5	imcs21	test	10188926	symptom_326	10188926	0.02122	4.47162029100582	not_mentioned		not_mentioned	correct	ok	not_mentioned	released	unavailable
Opus 5.5	imcs21	test	10188926	symptom_327	10188926	0.02122	4.47162029100582	not_mentioned		not_mentioned	correct	ok	not_mentioned	released	unavailable
Opus 5.5	imcs21	test	10188926	symptom_328	10188926	0.02122	4.47162029100582	not_mentioned		not_mentioned	correct	ok	not_mentioned	released	unavailable
Opus 5.5	imcs21	test	10188926	symptom_329	10188926	0.02122	4.47162029100582	not_mentioned		not_mentioned	correct	ok	not_mentioned	released	unavailable
Opus 5.5	imcs21	test	10188926	symptom_330	10188926	0.02122	4.47162029100582	not_mentioned		not_mentioned	correct	ok	not_mentioned	released	unavailable
Opus 5.5	imcs21	test	10189787	symptom_000	10189787	0.027496	6.700260333018377	positive	0.95	positive	correct	ok	positive	released	reported_percentage
Opus 5.5	imcs21	test	10189787	symptom_001	10189787	0.027496	6.700260333018377	uncertain	0.6	not_mentioned	incorrect	ok	not_mentioned	released	reported_percentage
Opus 5.5	imcs21	test	10189787	symptom_002	10189787	0.027496	6.700260333018377	not_mentioned		uncertain	incorrect	ok	uncertain	released	unavailable
Opus 5.5	imcs21	test	10189787	symptom_003	10189787	0.027496	6.700260333018377	not_mentioned		not_mentioned	correct	ok	not_mentioned	released	unavailable
Opus 5.5	imcs21	test	10189787	symptom_004	10189787	0.027496	6.700260333018377	not_mentioned		not_mentioned	correct	ok	not_mentioned	released	unavailable
Opus 5.5	imcs21	test	10189787	symptom_005	10189787	0.027496	6.700260333018377	not_mentioned		uncertain	incorrect	ok	uncertain	released	unavailable
Opus 5.5	imcs21	test	10189787	symptom_006	10189787	0.027496	6.700260333018377	positive	0.55	positive	correct	ok	positive	released	reported_percentage
Opus 5.5	imcs21	test	10189787	symptom_007	10189787	0.027496	6.700260333018377	not_mentioned		not_mentioned	correct	ok	not_mentioned	released	unavailable
Opus 5.5	imcs21	test	10189787	symptom_008	10189787	0.027496	6.700260333018377	not_mentioned		not_mentioned	correct	ok	not_mentioned	released	unavailable
Opus 5.5	imcs21	test	10189787	symptom_009	10189787	0.027496	6.700260333018377	not_mentioned		not_mentioned	correct	ok	not_mentioned	released	unavailable
Opus 5.5	imcs21	test	10189787	symptom_010	10189787	0.027496	6.700260333018377	not_mentioned		not_mentioned	correct	ok	not_mentioned	released	unavailable
Opus 5.5	imcs21	test	10189787	symptom_011	10189787	0.027496	6.700260333018377	not_mentioned		not_mentioned	correct	ok	not_mentioned	released	unavailable
Opus 5.5	imcs21	test	10189787	symptom_012	10189787	0.027496	6.700260333018377	uncertain	0.75	uncertain	correct	ok	uncertain	released	reported_percentage
Opus 5.5	imcs21	test	10189787	symptom_013	10189787	0.027496	6.700260333018377	not_mentioned		not_mentioned	correct	ok	not_mentioned	released	unavailable
Opus 5.5	imcs21	test	10189787	symptom_014	10189787	0.027496	6.700260333018377	not_mentioned		not_mentioned	correct	ok	not_mentioned	released	unavailable
Opus 5.5	imcs21	test	10189787	symptom_015	10189787	0.027496	6.700260333018377	not_mentioned		not_mentioned	correct	ok	not_mentioned	released	unavailable
Opus 5.5	imcs21	test	10189787	symptom_016	10189787	0.027496	6.700260333018377	not_mentioned		not_mentioned	correct	ok	not_mentioned	released	unavailable
Opus 5.5	imcs21	test	10189787	symptom_017	10189787	0.027496	6.700260333018377	not_mentioned		not_mentioned	correct	ok	not_mentioned	released	unavailable
Opus 5.5	imcs21	test	10189787	symptom_018	10189787	0.027496	6.700260333018377	negative	0.8	not_mentioned	incorrect	ok	not_mentioned	released	reported_percentage
Opus 5.5	imcs21	test	10189787	symptom_019	10189787	0.027496	6.700260333018377	not_mentioned		not_mentioned	correct	ok	not_mentioned	released	unavailable
Opus 5.5	imcs21	test	10189787	symptom_020	10189787	0.027496	6.700260333018377	not_mentioned		not_mentioned	correct	ok	not_mentioned	released	unavailable
Opus 5.5	imcs21	test	10189787	symptom_021	10189787	0.027496	6.700260333018377	not_mentioned		not_mentioned	correct	ok	not_mentioned	released	unavailable
Opus 5.5	imcs21	test	10189787	symptom_022	10189787	0.027496	6.700260333018377	not_mentioned		not_mentioned	correct	ok	not_mentioned	released	unavailable
Opus 5.5	imcs21	test	10189787	symptom_023	10189787	0.027496	6.700260333018377	not_mentioned		not_mentioned	correct	ok	not_mentioned	released	unavailable
Opus 5.5	imcs21	test	10189787	symptom_024	10189787	0.027496	6.700260333018377	not_mentioned		positive	incorrect	ok	positive	released	unavailable
Opus 5.5	imcs21	test	10189787	symptom_025	10189787	0.027496	6.700260333018377	not_mentioned		not_mentioned	correct	ok	not_mentioned	released	unavailable
Opus 5.5	imcs21	test	10189787	symptom_026	10189787	0.027496	6.700260333018377	not_mentioned		not_mentioned	correct	ok	not_mentioned	released	unavailable
Opus 5.5	imcs21	test	10189787	symptom_027	10189787	0.027496	6.700260333018377	not_mentioned		not_mentioned	correct	ok	not_mentioned	released	unavailable
Opus 5.5	imcs21	test	10189787	symptom_028	10189787	0.027496	6.700260333018377	not_mentioned		not_mentioned	correct	ok	not_mentioned	released	unavailable
Opus 5.5	imcs21	test	10189787	symptom_029	10189787	0.027496	6.700260333018377	not_mentioned		not_mentioned	correct	ok	not_mentioned	released	unavailable
Opus 5.5	imcs21	test	10189787	symptom_030	10189787	0.027496	6.700260333018377	not_mentioned		not_mentioned	correct	ok	not_mentioned	released	unavailable
Opus 5.5	imcs21	test	10189787	symptom_031	10189787	0.027496	6.700260333018377	not_mentioned		not_mentioned	correct	ok	not_mentioned	released	unavailable
Opus 5.5	imcs21	test	10189787	symptom_032	10189787	0.027496	6.700260333018377	not_mentioned		not_mentioned	correct	ok	not_mentioned	released	unavailable
Opus 5.5	imcs21	test	10189787	symptom_033	10189787	0.027496	6.700260333018377	not_mentioned		not_mentioned	correct	ok	not_mentioned	released	unavailable
Opus 5.5	imcs21	test	10189787	symptom_034	10189787	0.027496	6.700260333018377	not_mentioned		not_mentioned	correct	ok	not_mentioned	released	unavailable
Opus 5.5	imcs21	test	10189787	symptom_035	10189787	0.027496	6.700260333018377	not_mentioned		not_mentioned	correct	ok	not_mentioned	released	unavailable
Opus 5.5	imcs21	test	10189787	symptom_036	10189787	0.027496	6.700260333018377	not_mentioned		not_mentioned	correct	ok	not_mentioned	released	unavailable
Opus 5.5	imcs21	test	10189787	symptom_037	10189787	0.027496	6.700260333018377	not_mentioned		not_mentioned	correct	ok	not_mentioned	released	unavailable
Opus 5.5	imcs21	test	10189787	symptom_038	10189787	0.027496	6.700260333018377	not_mentioned		not_mentioned	correct	ok	not_mentioned	released	unavailable
Opus 5.5	imcs21	test	10189787	symptom_039	10189787	0.027496	6.700260333018377	not_mentioned		not_mentioned	correct	ok	not_mentioned	released	unavailable
Opus 5.5	imcs21	test	10189787	symptom_040	10189787	0.027496	6.700260333018377	not_mentioned		positive	incorrect	ok	positive	released	unavailable
Opus 5.5	imcs21	test	10189787	symptom_041	10189787	0.027496	6.700260333018377	not_mentioned		not_mentioned	correct	ok	not_mentioned	released	unavailable
Opus 5.5	imcs21	test	10189787	symptom_042	10189787	0.027496	6.700260333018377	not_mentioned		not_mentioned	correct	ok	not_mentioned	released	unavailable
Opus 5.5	imcs21	test	10189787	symptom_043	10189787	0.027496	6.700260333018377	not_mentioned		not_mentioned	correct	ok	not_mentioned	released	unavailable
Opus 5.5	imcs21	test	10189787	symptom_044	10189787	0.027496	6.700260333018377	not_mentioned		not_mentioned	correct	ok	not_mentioned	released	unavailable
Opus 5.5	imcs21	test	10189787	symptom_045	10189787	0.027496	6.700260333018377	not_mentioned		not_mentioned	correct	ok	not_mentioned	released	unavailable
Opus 5.5	imcs21	test	10189787	symptom_046	10189787	0.027496	6.700260333018377	positive	0.85	positive	correct	ok	positive	released	reported_percentage
Opus 5.5	imcs21	test	10189787	symptom_047	10189787	0.027496	6.700260333018377	not_mentioned		not_mentioned	correct	ok	not_mentioned	released	unavailable
Opus 5.5	imcs21	test	10189787	symptom_048	10189787	0.027496	6.700260333018377	not_mentioned		not_mentioned	correct	ok	not_mentioned	released	unavailable
Opus 5.5	imcs21	test	10189787	symptom_049	10189787	0.027496	6.700260333018377	not_mentioned		not_mentioned	correct	ok	not_mentioned	released	unavailable
Opus 5.5	imcs21	test	10189787	symptom_050	10189787	0.027496	6.700260333018377	not_mentioned		not_mentioned	correct	ok	not_mentioned	released	unavailable
Opus 5.5	imcs21	test	10189787	symptom_051	10189787	0.027496	6.700260333018377	not_mentioned		not_mentioned	correct	ok	not_mentioned	released	unavailable
Opus 5.5	imcs21	test	10189787	symptom_052	10189787	0.027496	6.700260333018377	not_mentioned		not_mentioned	correct	ok	not_mentioned	released	unavailable
Opus 5.5	imcs21	test	10189787	symptom_053	10189787	0.027496	6.700260333018377	negative	0.9	negative	correct	ok	negative	released	reported_percentage
Opus 5.5	imcs21	test	10189787	symptom_054	10189787	0.027496	6.700260333018377	not_mentioned		not_mentioned	correct	ok	not_mentioned	released	unavailable
Opus 5.5	imcs21	test	10189787	symptom_055	10189787	0.027496	6.700260333018377	not_mentioned		not_mentioned	correct	ok	not_mentioned	released	unavailable
Opus 5.5	imcs21	test	10189787	symptom_056	10189787	0.027496	6.700260333018377	not_mentioned		not_mentioned	correct	ok	not_mentioned	released	unavailable
Opus 5.5	imcs21	test	10189787	symptom_057	10189787	0.027496	6.700260333018377	not_mentioned		not_mentioned	correct	ok	not_mentioned	released	unavailable
Opus 5.5	imcs21	test	10189787	symptom_058	10189787	0.027496	6.700260333018377	not_mentioned		not_mentioned	correct	ok	not_mentioned	released	unavailable
Opus 5.5	imcs21	test	10189787	symptom_059	10189787	0.027496	6.700260333018377	not_mentioned		not_mentioned	correct	ok	not_mentioned	released	unavailable
Opus 5.5	imcs21	test	10189787	symptom_060	10189787	0.027496	6.700260333018377	not_mentioned		not_mentioned	correct	ok	not_mentioned	released	unavailable
Opus 5.5	imcs21	test	10189787	symptom_061	10189787	0.027496	6.700260333018377	not_mentioned		not_mentioned	correct	ok	not_mentioned	released	unavailable
Opus 5.5	imcs21	test	10189787	symptom_062	10189787	0.027496	6.700260333018377	not_mentioned		not_mentioned	correct	ok	not_mentioned	released	unavailable
Opus 5.5	imcs21	test	10189787	symptom_063	10189787	0.027496	6.700260333018377	not_mentioned		not_mentioned	correct	ok	not_mentioned	released	unavailable
Opus 5.5	imcs21	test	10189787	symptom_064	10189787	0.027496	6.700260333018377	not_mentioned		not_mentioned	correct	ok	not_mentioned	released	unavailable
Opus 5.5	imcs21	test	10189787	symptom_065	10189787	0.027496	6.700260333018377	not_mentioned		not_mentioned	correct	ok	not_mentioned	released	unavailable
Opus 5.5	imcs21	test	10189787	symptom_066	10189787	0.027496	6.700260333018377	not_mentioned		not_mentioned	correct	ok	not_mentioned	released	unavailable
Opus 5.5	imcs21	test	10189787	symptom_067	10189787	0.027496	6.700260333018377	not_mentioned		not_mentioned	correct	ok	not_mentioned	released	unavailable
Opus 5.5	imcs21	test	10189787	symptom_068	10189787	0.027496	6.700260333018377	not_mentioned		not_mentioned	correct	ok	not_mentioned	released	unavailable
Opus 5.5	imcs21	test	10189787	symptom_069	10189787	0.027496	6.700260333018377	not_mentioned		not_mentioned	correct	ok	not_mentioned	released	unavailable
Opus 5.5	imcs21	test	10189787	symptom_070	10189787	0.027496	6.700260333018377	not_mentioned		not_mentioned	correct	ok	not_mentioned	released	unavailable
Opus 5.5	imcs21	test	10189787	symptom_071	10189787	0.027496	6.700260333018377	not_mentioned		not_mentioned	correct	ok	not_mentioned	released	unavailable
Opus 5.5	imcs21	test	10189787	symptom_072	10189787	0.027496	6.700260333018377	not_mentioned		not_mentioned	correct	ok	not_mentioned	released	unavailable
Opus 5.5	imcs21	test	10189787	symptom_073	10189787	0.027496	6.700260333018377	not_mentioned		not_mentioned	correct	ok	not_mentioned	released	unavailable
Opus 5.5	imcs21	test	10189787	symptom_074	10189787	0.027496	6.700260333018377	not_mentioned		not_mentioned	correct	ok	not_mentioned	released	unavailable
Opus 5.5	imcs21	test	10189787	symptom_075	10189787	0.027496	6.700260333018377	not_mentioned		not_mentioned	correct	ok	not_mentioned	released	unavailable
Opus 5.5	imcs21	test	10189787	symptom_076	10189787	0.027496	6.700260333018377	not_mentioned		not_mentioned	correct	ok	not_mentioned	released	unavailable
Opus 5.5	imcs21	test	10189787	symptom_077	10189787	0.027496	6.700260333018377	not_mentioned		not_mentioned	correct	ok	not_mentioned	released	unavailable
Opus 5.5	imcs21	test	10189787	symptom_078	10189787	0.027496	6.700260333018377	not_mentioned		not_mentioned	correct	ok	not_mentioned	released	unavailable
Opus 5.5	imcs21	test	10189787	symptom_079	10189787	0.027496	6.700260333018377	not_mentioned		not_mentioned	correct	ok	not_mentioned	released	unavailable
Opus 5.5	imcs21	test	10189787	symptom_080	10189787	0.027496	6.700260333018377	not_mentioned		not_mentioned	correct	ok	not_mentioned	released	unavailable
Opus 5.5	imcs21	test	10189787	symptom_081	10189787	0.027496	6.700260333018377	not_mentioned		not_mentioned	correct	ok	not_mentioned	released	unavailable
Opus 5.5	imcs21	test	10189787	symptom_082	10189787	0.027496	6.700260333018377	not_mentioned		not_mentioned	correct	ok	not_mentioned	released	unavailable
Opus 5.5	imcs21	test	10189787	symptom_083	10189787	0.027496	6.700260333018377	not_mentioned		not_mentioned	correct	ok	not_mentioned	released	unavailable
Opus 5.5	imcs21	test	10189787	symptom_084	10189787	0.027496	6.700260333018377	not_mentioned		not_mentioned	correct	ok	not_mentioned	released	unavailable
Opus 5.5	imcs21	test	10189787	symptom_085	10189787	0.027496	6.700260333018377	not_mentioned		not_mentioned	correct	ok	not_mentioned	released	unavailable
Opus 5.5	imcs21	test	10189787	symptom_086	10189787	0.027496	6.700260333018377	not_mentioned		not_mentioned	correct	ok	not_mentioned	released	unavailable
Opus 5.5	imcs21	test	10189787	symptom_087	10189787	0.027496	6.700260333018377	not_mentioned		not_mentioned	correct	ok	not_mentioned	released	unavailable
Opus 5.5	imcs21	test	10189787	symptom_088	10189787	0.027496	6.700260333018377	not_mentioned		not_mentioned	correct	ok	not_mentioned	released	unavailable
Opus 5.5	imcs21	test	10189787	symptom_089	10189787	0.027496	6.700260333018377	not_mentioned		not_mentioned	correct	ok	not_mentioned	released	unavailable
Opus 5.5	imcs21	test	10189787	symptom_090	10189787	0.027496	6.700260333018377	not_mentioned		not_mentioned	correct	ok	not_mentioned	released	unavailable
Opus 5.5	imcs21	test	10189787	symptom_091	10189787	0.027496	6.700260333018377	not_mentioned		not_mentioned	correct	ok	not_mentioned	released	unavailable
Opus 5.5	imcs21	test	10189787	symptom_092	10189787	0.027496	6.700260333018377	not_mentioned		not_mentioned	correct	ok	not_mentioned	released	unavailable
Opus 5.5	imcs21	test	10189787	symptom_093	10189787	0.027496	6.700260333018377	not_mentioned		not_mentioned	correct	ok	not_mentioned	released	unavailable
Opus 5.5	imcs21	test	10189787	symptom_094	10189787	0.027496	6.700260333018377	not_mentioned		not_mentioned	correct	ok	not_mentioned	released	unavailable
Opus 5.5	imcs21	test	10189787	symptom_095	10189787	0.027496	6.700260333018377	not_mentioned		not_mentioned	correct	ok	not_mentioned	released	unavailable
Opus 5.5	imcs21	test	10189787	symptom_096	10189787	0.027496	6.700260333018377	not_mentioned		not_mentioned	correct	ok	not_mentioned	released	unavailable
Opus 5.5	imcs21	test	10189787	symptom_097	10189787	0.027496	6.700260333018377	not_mentioned		not_mentioned	correct	ok	not_mentioned	released	unavailable
Opus 5.5	imcs21	test	10189787	symptom_098	10189787	0.027496	6.700260333018377	not_mentioned		not_mentioned	correct	ok	not_mentioned	released	unavailable
Opus 5.5	imcs21	test	10189787	symptom_099	10189787	0.027496	6.700260333018377	not_mentioned		not_mentioned	correct	ok	not_mentioned	released	unavailable
Opus 5.5	imcs21	test	10189787	symptom_100	10189787	0.027496	6.700260333018377	not_mentioned		not_mentioned	correct	ok	not_mentioned	released	unavailable
Opus 5.5	imcs21	test	10189787	symptom_101	10189787	0.027496	6.700260333018377	not_mentioned		not_mentioned	correct	ok	not_mentioned	released	unavailable
Opus 5.5	imcs21	test	10189787	symptom_102	10189787	0.027496	6.700260333018377	not_mentioned		not_mentioned	correct	ok	not_mentioned	released	unavailable
Opus 5.5	imcs21	test	10189787	symptom_103	10189787	0.027496	6.700260333018377	not_mentioned		not_mentioned	correct	ok	not_mentioned	released	unavailable
Opus 5.5	imcs21	test	10189787	symptom_104	10189787	0.027496	6.700260333018377	positive	0.7	not_mentioned	incorrect	ok	not_mentioned	released	reported_percentage
Opus 5.5	imcs21	test	10189787	symptom_105	10189787	0.027496	6.700260333018377	not_mentioned		not_mentioned	correct	ok	not_mentioned	released	unavailable
Opus 5.5	imcs21	test	10189787	symptom_106	10189787	0.027496	6.700260333018377	not_mentioned		not_mentioned	correct	ok	not_mentioned	released	unavailable
Opus 5.5	imcs21	test	10189787	symptom_107	10189787	0.027496	6.700260333018377	not_mentioned		not_mentioned	correct	ok	not_mentioned	released	unavailable
Opus 5.5	imcs21	test	10189787	symptom_108	10189787	0.027496	6.700260333018377	not_mentioned		not_mentioned	correct	ok	not_mentioned	released	unavailable
Opus 5.5	imcs21	test	10189787	symptom_109	10189787	0.027496	6.700260333018377	not_mentioned		not_mentioned	correct	ok	not_mentioned	released	unavailable
Opus 5.5	imcs21	test	10189787	symptom_110	10189787	0.027496	6.700260333018377	not_mentioned		not_mentioned	correct	ok	not_mentioned	released	unavailable
Opus 5.5	imcs21	test	10189787	symptom_111	10189787	0.027496	6.700260333018377	not_mentioned		not_mentioned	correct	ok	not_mentioned	released	unavailable
Opus 5.5	imcs21	test	10189787	symptom_112	10189787	0.027496	6.700260333018377	not_mentioned		not_mentioned	correct	ok	not_mentioned	released	unavailable
Opus 5.5	imcs21	test	10189787	symptom_113	10189787	0.027496	6.700260333018377	not_mentioned		not_mentioned	correct	ok	not_mentioned	released	unavailable
Opus 5.5	imcs21	test	10189787	symptom_114	10189787	0.027496	6.700260333018377	not_mentioned		not_mentioned	correct	ok	not_mentioned	released	unavailable
Opus 5.5	imcs21	test	10189787	symptom_115	10189787	0.027496	6.700260333018377	not_mentioned		not_mentioned	correct	ok	not_mentioned	released	unavailable
Opus 5.5	imcs21	test	10189787	symptom_116	10189787	0.027496	6.700260333018377	not_mentioned		not_mentioned	correct	ok	not_mentioned	released	unavailable
Opus 5.5	imcs21	test	10189787	symptom_117	10189787	0.027496	6.700260333018377	not_mentioned		not_mentioned	correct	ok	not_mentioned	released	unavailable
Opus 5.5	imcs21	test	10189787	symptom_118	10189787	0.027496	6.700260333018377	not_mentioned		not_mentioned	correct	ok	not_mentioned	released	unavailable
Opus 5.5	imcs21	test	10189787	symptom_119	10189787	0.027496	6.700260333018377	not_mentioned		not_mentioned	correct	ok	not_mentioned	released	unavailable
Opus 5.5	imcs21	test	10189787	symptom_120	10189787	0.027496	6.700260333018377	not_mentioned		not_mentioned	correct	ok	not_mentioned	released	unavailable
Opus 5.5	imcs21	test	10189787	symptom_121	10189787	0.027496	6.700260333018377	not_mentioned		not_mentioned	correct	ok	not_mentioned	released	unavailable
Opus 5.5	imcs21	test	10189787	symptom_122	10189787	0.027496	6.700260333018377	not_mentioned		not_mentioned	correct	ok	not_mentioned	released	unavailable
Opus 5.5	imcs21	test	10189787	symptom_123	10189787	0.027496	6.700260333018377	not_mentioned		not_mentioned	correct	ok	not_mentioned	released	unavailable
Opus 5.5	imcs21	test	10189787	symptom_124	10189787	0.027496	6.700260333018377	not_mentioned		not_mentioned	correct	ok	not_mentioned	released	unavailable
Opus 5.5	imcs21	test	10189787	symptom_125	10189787	0.027496	6.700260333018377	not_mentioned		not_mentioned	correct	ok	not_mentioned	released	unavailable
Opus 5.5	imcs21	test	10189787	symptom_126	10189787	0.027496	6.700260333018377	not_mentioned		not_mentioned	correct	ok	not_mentioned	released	unavailable
Opus 5.5	imcs21	test	10189787	symptom_127	10189787	0.027496	6.700260333018377	not_mentioned		not_mentioned	correct	ok	not_mentioned	released	unavailable
Opus 5.5	imcs21	test	10189787	symptom_128	10189787	0.027496	6.700260333018377	not_mentioned		not_mentioned	correct	ok	not_mentioned	released	unavailable
Opus 5.5	imcs21	test	10189787	symptom_129	10189787	0.027496	6.700260333018377	not_mentioned		not_mentioned	correct	ok	not_mentioned	released	unavailable
Opus 5.5	imcs21	test	10189787	symptom_130	10189787	0.027496	6.700260333018377	not_mentioned		not_mentioned	correct	ok	not_mentioned	released	unavailable
Opus 5.5	imcs21	test	10189787	symptom_131	10189787	0.027496	6.700260333018377	not_mentioned		not_mentioned	correct	ok	not_mentioned	released	unavailable
Opus 5.5	imcs21	test	10189787	symptom_132	10189787	0.027496	6.700260333018377	not_mentioned		not_mentioned	correct	ok	not_mentioned	released	unavailable
Opus 5.5	imcs21	test	10189787	symptom_133	10189787	0.027496	6.700260333018377	not_mentioned		not_mentioned	correct	ok	not_mentioned	released	unavailable
Opus 5.5	imcs21	test	10189787	symptom_134	10189787	0.027496	6.700260333018377	not_mentioned		not_mentioned	correct	ok	not_mentioned	released	unavailable
Opus 5.5	imcs21	test	10189787	symptom_135	10189787	0.027496	6.700260333018377	not_mentioned		not_mentioned	correct	ok	not_mentioned	released	unavailable
Opus 5.5	imcs21	test	10189787	symptom_136	10189787	0.027496	6.700260333018377	not_mentioned		not_mentioned	correct	ok	not_mentioned	released	unavailable
Opus 5.5	imcs21	test	10189787	symptom_137	10189787	0.027496	6.700260333018377	not_mentioned		not_mentioned	correct	ok	not_mentioned	released	unavailable
Opus 5.5	imcs21	test	10189787	symptom_138	10189787	0.027496	6.700260333018377	not_mentioned		not_mentioned	correct	ok	not_mentioned	released	unavailable
Opus 5.5	imcs21	test	10189787	symptom_139	10189787	0.027496	6.700260333018377	not_mentioned		not_mentioned	correct	ok	not_mentioned	released	unavailable
Opus 5.5	imcs21	test	10189787	symptom_140	10189787	0.027496	6.700260333018377	not_mentioned		not_mentioned	correct	ok	not_mentioned	released	unavailable
Opus 5.5	imcs21	test	10189787	symptom_141	10189787	0.027496	6.700260333018377	not_mentioned		not_mentioned	correct	ok	not_mentioned	released	unavailable
Opus 5.5	imcs21	test	10189787	symptom_142	10189787	0.027496	6.700260333018377	not_mentioned		not_mentioned	correct	ok	not_mentioned	released	unavailable
Opus 5.5	imcs21	test	10189787	symptom_143	10189787	0.027496	6.700260333018377	not_mentioned		not_mentioned	correct	ok	not_mentioned	released	unavailable
Opus 5.5	imcs21	test	10189787	symptom_144	10189787	0.027496	6.700260333018377	not_mentioned		not_mentioned	correct	ok	not_mentioned	released	unavailable
Opus 5.5	imcs21	test	10189787	symptom_145	10189787	0.027496	6.700260333018377	not_mentioned		not_mentioned	correct	ok	not_mentioned	released	unavailable
Opus 5.5	imcs21	test	10189787	symptom_146	10189787	0.027496	6.700260333018377	not_mentioned		not_mentioned	correct	ok	not_mentioned	released	unavailable
Opus 5.5	imcs21	test	10189787	symptom_147	10189787	0.027496	6.700260333018377	not_mentioned		not_mentioned	correct	ok	not_mentioned	released	unavailable
Opus 5.5	imcs21	test	10189787	symptom_148	10189787	0.027496	6.700260333018377	not_mentioned		not_mentioned	correct	ok	not_mentioned	released	unavailable
Opus 5.5	imcs21	test	10189787	symptom_149	10189787	0.027496	6.700260333018377	not_mentioned		not_mentioned	correct	ok	not_mentioned	released	unavailable
Opus 5.5	imcs21	test	10189787	symptom_150	10189787	0.027496	6.700260333018377	not_mentioned		not_mentioned	correct	ok	not_mentioned	released	unavailable
Opus 5.5	imcs21	test	10189787	symptom_151	10189787	0.027496	6.700260333018377	not_mentioned		not_mentioned	correct	ok	not_mentioned	released	unavailable
Opus 5.5	imcs21	test	10189787	symptom_152	10189787	0.027496	6.700260333018377	not_mentioned		not_mentioned	correct	ok	not_mentioned	released	unavailable
Opus 5.5	imcs21	test	10189787	symptom_153	10189787	0.027496	6.700260333018377	not_mentioned		not_mentioned	correct	ok	not_mentioned	released	unavailable
Opus 5.5	imcs21	test	10189787	symptom_154	10189787	0.027496	6.700260333018377	not_mentioned		not_mentioned	correct	ok	not_mentioned	released	unavailable
Opus 5.5	imcs21	test	10189787	symptom_155	10189787	0.027496	6.700260333018377	not_mentioned		not_mentioned	correct	ok	not_mentioned	released	unavailable
Opus 5.5	imcs21	test	10189787	symptom_156	10189787	0.027496	6.700260333018377	not_mentioned		not_mentioned	correct	ok	not_mentioned	released	unavailable
Opus 5.5	imcs21	test	10189787	symptom_157	10189787	0.027496	6.700260333018377	not_mentioned		not_mentioned	correct	ok	not_mentioned	released	unavailable
Opus 5.5	imcs21	test	10189787	symptom_158	10189787	0.027496	6.700260333018377	not_mentioned		not_mentioned	correct	ok	not_mentioned	released	unavailable
Opus 5.5	imcs21	test	10189787	symptom_159	10189787	0.027496	6.700260333018377	not_mentioned		not_mentioned	correct	ok	not_mentioned	released	unavailable
Opus 5.5	imcs21	test	10189787	symptom_160	10189787	0.027496	6.700260333018377	not_mentioned		not_mentioned	correct	ok	not_mentioned	released	unavailable
Opus 5.5	imcs21	test	10189787	symptom_161	10189787	0.027496	6.700260333018377	not_mentioned		not_mentioned	correct	ok	not_mentioned	released	unavailable
Opus 5.5	imcs21	test	10189787	symptom_162	10189787	0.027496	6.700260333018377	not_mentioned		not_mentioned	correct	ok	not_mentioned	released	unavailable
Opus 5.5	imcs21	test	10189787	symptom_163	10189787	0.027496	6.700260333018377	not_mentioned		not_mentioned	correct	ok	not_mentioned	released	unavailable
Opus 5.5	imcs21	test	10189787	symptom_164	10189787	0.027496	6.700260333018377	not_mentioned		not_mentioned	correct	ok	not_mentioned	released	unavailable
Opus 5.5	imcs21	test	10189787	symptom_165	10189787	0.027496	6.700260333018377	not_mentioned		not_mentioned	correct	ok	not_mentioned	released	unavailable
Opus 5.5	imcs21	test	10189787	symptom_166	10189787	0.027496	6.700260333018377	not_mentioned		not_mentioned	correct	ok	not_mentioned	released	unavailable
Opus 5.5	imcs21	test	10189787	symptom_167	10189787	0.027496	6.700260333018377	not_mentioned		not_mentioned	correct	ok	not_mentioned	released	unavailable
Opus 5.5	imcs21	test	10189787	symptom_168	10189787	0.027496	6.700260333018377	not_mentioned		not_mentioned	correct	ok	not_mentioned	released	unavailable
Opus 5.5	imcs21	test	10189787	symptom_169	10189787	0.027496	6.700260333018377	not_mentioned		not_mentioned	correct	ok	not_mentioned	released	unavailable
Opus 5.5	imcs21	test	10189787	symptom_170	10189787	0.027496	6.700260333018377	not_mentioned		not_mentioned	correct	ok	not_mentioned	released	unavailable
Opus 5.5	imcs21	test	10189787	symptom_171	10189787	0.027496	6.700260333018377	not_mentioned		not_mentioned	correct	ok	not_mentioned	released	unavailable
Opus 5.5	imcs21	test	10189787	symptom_172	10189787	0.027496	6.700260333018377	not_mentioned		not_mentioned	correct	ok	not_mentioned	released	unavailable
Opus 5.5	imcs21	test	10189787	symptom_173	10189787	0.027496	6.700260333018377	not_mentioned		not_mentioned	correct	ok	not_mentioned	released	unavailable
Opus 5.5	imcs21	test	10189787	symptom_174	10189787	0.027496	6.700260333018377	not_mentioned		not_mentioned	correct	ok	not_mentioned	released	unavailable
Opus 5.5	imcs21	test	10189787	symptom_175	10189787	0.027496	6.700260333018377	not_mentioned		not_mentioned	correct	ok	not_mentioned	released	unavailable
Opus 5.5	imcs21	test	10189787	symptom_176	10189787	0.027496	6.700260333018377	not_mentioned		not_mentioned	correct	ok	not_mentioned	released	unavailable
Opus 5.5	imcs21	test	10189787	symptom_177	10189787	0.027496	6.700260333018377	not_mentioned		not_mentioned	correct	ok	not_mentioned	released	unavailable
Opus 5.5	imcs21	test	10189787	symptom_178	10189787	0.027496	6.700260333018377	not_mentioned		not_mentioned	correct	ok	not_mentioned	released	unavailable
Opus 5.5	imcs21	test	10189787	symptom_179	10189787	0.027496	6.700260333018377	not_mentioned		not_mentioned	correct	ok	not_mentioned	released	unavailable
Opus 5.5	imcs21	test	10189787	symptom_180	10189787	0.027496	6.700260333018377	not_mentioned		not_mentioned	correct	ok	not_mentioned	released	unavailable
Opus 5.5	imcs21	test	10189787	symptom_181	10189787	0.027496	6.700260333018377	not_mentioned		not_mentioned	correct	ok	not_mentioned	released	unavailable
Opus 5.5	imcs21	test	10189787	symptom_182	10189787	0.027496	6.700260333018377	not_mentioned		not_mentioned	correct	ok	not_mentioned	released	unavailable
Opus 5.5	imcs21	test	10189787	symptom_183	10189787	0.027496	6.700260333018377	not_mentioned		not_mentioned	correct	ok	not_mentioned	released	unavailable
Opus 5.5	imcs21	test	10189787	symptom_184	10189787	0.027496	6.700260333018377	not_mentioned		not_mentioned	correct	ok	not_mentioned	released	unavailable
Opus 5.5	imcs21	test	10189787	symptom_185	10189787	0.027496	6.700260333018377	not_mentioned		not_mentioned	correct	ok	not_mentioned	released	unavailable
Opus 5.5	imcs21	test	10189787	symptom_186	10189787	0.027496	6.700260333018377	not_mentioned		not_mentioned	correct	ok	not_mentioned	released	unavailable
Opus 5.5	imcs21	test	10189787	symptom_187	10189787	0.027496	6.700260333018377	not_mentioned		not_mentioned	correct	ok	not_mentioned	released	unavailable
Opus 5.5	imcs21	test	10189787	symptom_188	10189787	0.027496	6.700260333018377	not_mentioned		not_mentioned	correct	ok	not_mentioned	released	unavailable
Opus 5.5	imcs21	test	10189787	symptom_189	10189787	0.027496	6.700260333018377	not_mentioned		not_mentioned	correct	ok	not_mentioned	released	unavailable
Opus 5.5	imcs21	test	10189787	symptom_190	10189787	0.027496	6.700260333018377	not_mentioned		not_mentioned	correct	ok	not_mentioned	released	unavailable
Opus 5.5	imcs21	test	10189787	symptom_191	10189787	0.027496	6.700260333018377	not_mentioned		not_mentioned	correct	ok	not_mentioned	released	unavailable
Opus 5.5	imcs21	test	10189787	symptom_192	10189787	0.027496	6.700260333018377	not_mentioned		not_mentioned	correct	ok	not_mentioned	released	unavailable
Opus 5.5	imcs21	test	10189787	symptom_193	10189787	0.027496	6.700260333018377	not_mentioned		not_mentioned	correct	ok	not_mentioned	released	unavailable
Opus 5.5	imcs21	test	10189787	symptom_194	10189787	0.027496	6.700260333018377	not_mentioned		not_mentioned	correct	ok	not_mentioned	released	unavailable
Opus 5.5	imcs21	test	10189787	symptom_195	10189787	0.027496	6.700260333018377	not_mentioned		not_mentioned	correct	ok	not_mentioned	released	unavailable
Opus 5.5	imcs21	test	10189787	symptom_196	10189787	0.027496	6.700260333018377	not_mentioned		not_mentioned	correct	ok	not_mentioned	released	unavailable
Opus 5.5	imcs21	test	10189787	symptom_197	10189787	0.027496	6.700260333018377	not_mentioned		not_mentioned	correct	ok	not_mentioned	released	unavailable
Opus 5.5	imcs21	test	10189787	symptom_198	10189787	0.027496	6.700260333018377	not_mentioned		not_mentioned	correct	ok	not_mentioned	released	unavailable
Opus 5.5	imcs21	test	10189787	symptom_199	10189787	0.027496	6.700260333018377	not_mentioned		not_mentioned	correct	ok	not_mentioned	released	unavailable
Opus 5.5	imcs21	test	10189787	symptom_200	10189787	0.027496	6.700260333018377	not_mentioned		not_mentioned	correct	ok	not_mentioned	released	unavailable
Opus 5.5	imcs21	test	10189787	symptom_201	10189787	0.027496	6.700260333018377	not_mentioned		not_mentioned	correct	ok	not_mentioned	released	unavailable
Opus 5.5	imcs21	test	10189787	symptom_202	10189787	0.027496	6.700260333018377	not_mentioned		not_mentioned	correct	ok	not_mentioned	released	unavailable
Opus 5.5	imcs21	test	10189787	symptom_203	10189787	0.027496	6.700260333018377	not_mentioned		not_mentioned	correct	ok	not_mentioned	released	unavailable
Opus 5.5	imcs21	test	10189787	symptom_204	10189787	0.027496	6.700260333018377	not_mentioned		not_mentioned	correct	ok	not_mentioned	released	unavailable
Opus 5.5	imcs21	test	10189787	symptom_205	10189787	0.027496	6.700260333018377	not_mentioned		not_mentioned	correct	ok	not_mentioned	released	unavailable
Opus 5.5	imcs21	test	10189787	symptom_206	10189787	0.027496	6.700260333018377	not_mentioned		not_mentioned	correct	ok	not_mentioned	released	unavailable
Opus 5.5	imcs21	test	10189787	symptom_207	10189787	0.027496	6.700260333018377	not_mentioned		not_mentioned	correct	ok	not_mentioned	released	unavailable
Opus 5.5	imcs21	test	10189787	symptom_208	10189787	0.027496	6.700260333018377	not_mentioned		not_mentioned	correct	ok	not_mentioned	released	unavailable
Opus 5.5	imcs21	test	10189787	symptom_209	10189787	0.027496	6.700260333018377	not_mentioned		not_mentioned	correct	ok	not_mentioned	released	unavailable
Opus 5.5	imcs21	test	10189787	symptom_210	10189787	0.027496	6.700260333018377	not_mentioned		not_mentioned	correct	ok	not_mentioned	released	unavailable
Opus 5.5	imcs21	test	10189787	symptom_211	10189787	0.027496	6.700260333018377	not_mentioned		not_mentioned	correct	ok	not_mentioned	released	unavailable
Opus 5.5	imcs21	test	10189787	symptom_212	10189787	0.027496	6.700260333018377	not_mentioned		not_mentioned	correct	ok	not_mentioned	released	unavailable
Opus 5.5	imcs21	test	10189787	symptom_213	10189787	0.027496	6.700260333018377	not_mentioned		not_mentioned	correct	ok	not_mentioned	released	unavailable
Opus 5.5	imcs21	test	10189787	symptom_214	10189787	0.027496	6.700260333018377	not_mentioned		not_mentioned	correct	ok	not_mentioned	released	unavailable
Opus 5.5	imcs21	test	10189787	symptom_215	10189787	0.027496	6.700260333018377	not_mentioned		not_mentioned	correct	ok	not_mentioned	released	unavailable
Opus 5.5	imcs21	test	10189787	symptom_216	10189787	0.027496	6.700260333018377	not_mentioned		not_mentioned	correct	ok	not_mentioned	released	unavailable
Opus 5.5	imcs21	test	10189787	symptom_217	10189787	0.027496	6.700260333018377	not_mentioned		not_mentioned	correct	ok	not_mentioned	released	unavailable
Opus 5.5	imcs21	test	10189787	symptom_218	10189787	0.027496	6.700260333018377	not_mentioned		not_mentioned	correct	ok	not_mentioned	released	unavailable
Opus 5.5	imcs21	test	10189787	symptom_219	10189787	0.027496	6.700260333018377	not_mentioned		not_mentioned	correct	ok	not_mentioned	released	unavailable
Opus 5.5	imcs21	test	10189787	symptom_220	10189787	0.027496	6.700260333018377	not_mentioned		not_mentioned	correct	ok	not_mentioned	released	unavailable
Opus 5.5	imcs21	test	10189787	symptom_221	10189787	0.027496	6.700260333018377	not_mentioned		not_mentioned	correct	ok	not_mentioned	released	unavailable
Opus 5.5	imcs21	test	10189787	symptom_222	10189787	0.027496	6.700260333018377	not_mentioned		not_mentioned	correct	ok	not_mentioned	released	unavailable
Opus 5.5	imcs21	test	10189787	symptom_223	10189787	0.027496	6.700260333018377	not_mentioned		not_mentioned	correct	ok	not_mentioned	released	unavailable
Opus 5.5	imcs21	test	10189787	symptom_224	10189787	0.027496	6.700260333018377	not_mentioned		not_mentioned	correct	ok	not_mentioned	released	unavailable
Opus 5.5	imcs21	test	10189787	symptom_225	10189787	0.027496	6.700260333018377	not_mentioned		not_mentioned	correct	ok	not_mentioned	released	unavailable
Opus 5.5	imcs21	test	10189787	symptom_226	10189787	0.027496	6.700260333018377	not_mentioned		not_mentioned	correct	ok	not_mentioned	released	unavailable
Opus 5.5	imcs21	test	10189787	symptom_227	10189787	0.027496	6.700260333018377	not_mentioned		not_mentioned	correct	ok	not_mentioned	released	unavailable
Opus 5.5	imcs21	test	10189787	symptom_228	10189787	0.027496	6.700260333018377	not_mentioned		not_mentioned	correct	ok	not_mentioned	released	unavailable
Opus 5.5	imcs21	test	10189787	symptom_229	10189787	0.027496	6.700260333018377	not_mentioned		not_mentioned	correct	ok	not_mentioned	released	unavailable
Opus 5.5	imcs21	test	10189787	symptom_230	10189787	0.027496	6.700260333018377	not_mentioned		not_mentioned	correct	ok	not_mentioned	released	unavailable
Opus 5.5	imcs21	test	10189787	symptom_231	10189787	0.027496	6.700260333018377	not_mentioned		not_mentioned	correct	ok	not_mentioned	released	unavailable
Opus 5.5	imcs21	test	10189787	symptom_232	10189787	0.027496	6.700260333018377	not_mentioned		not_mentioned	correct	ok	not_mentioned	released	unavailable
Opus 5.5	imcs21	test	10189787	symptom_233	10189787	0.027496	6.700260333018377	not_mentioned		not_mentioned	correct	ok	not_mentioned	released	unavailable
Opus 5.5	imcs21	test	10189787	symptom_234	10189787	0.027496	6.700260333018377	not_mentioned		not_mentioned	correct	ok	not_mentioned	released	unavailable
Opus 5.5	imcs21	test	10189787	symptom_235	10189787	0.027496	6.700260333018377	not_mentioned		not_mentioned	correct	ok	not_mentioned	released	unavailable
Opus 5.5	imcs21	test	10189787	symptom_236	10189787	0.027496	6.700260333018377	not_mentioned		not_mentioned	correct	ok	not_mentioned	released	unavailable
Opus 5.5	imcs21	test	10189787	symptom_237	10189787	0.027496	6.700260333018377	not_mentioned		not_mentioned	correct	ok	not_mentioned	released	unavailable
Opus 5.5	imcs21	test	10189787	symptom_238	10189787	0.027496	6.700260333018377	not_mentioned		not_mentioned	correct	ok	not_mentioned	released	unavailable
Opus 5.5	imcs21	test	10189787	symptom_239	10189787	0.027496	6.700260333018377	not_mentioned		not_mentioned	correct	ok	not_mentioned	released	unavailable
Opus 5.5	imcs21	test	10189787	symptom_240	10189787	0.027496	6.700260333018377	not_mentioned		not_mentioned	correct	ok	not_mentioned	released	unavailable
Opus 5.5	imcs21	test	10189787	symptom_241	10189787	0.027496	6.700260333018377	not_mentioned		not_mentioned	correct	ok	not_mentioned	released	unavailable
Opus 5.5	imcs21	test	10189787	symptom_242	10189787	0.027496	6.700260333018377	not_mentioned		not_mentioned	correct	ok	not_mentioned	released	unavailable
Opus 5.5	imcs21	test	10189787	symptom_243	10189787	0.027496	6.700260333018377	not_mentioned		not_mentioned	correct	ok	not_mentioned	released	unavailable
Opus 5.5	imcs21	test	10189787	symptom_244	10189787	0.027496	6.700260333018377	not_mentioned		not_mentioned	correct	ok	not_mentioned	released	unavailable
Opus 5.5	imcs21	test	10189787	symptom_245	10189787	0.027496	6.700260333018377	not_mentioned		not_mentioned	correct	ok	not_mentioned	released	unavailable
Opus 5.5	imcs21	test	10189787	symptom_246	10189787	0.027496	6.700260333018377	not_mentioned		not_mentioned	correct	ok	not_mentioned	released	unavailable
Opus 5.5	imcs21	test	10189787	symptom_247	10189787	0.027496	6.700260333018377	not_mentioned		not_mentioned	correct	ok	not_mentioned	released	unavailable
Opus 5.5	imcs21	test	10189787	symptom_248	10189787	0.027496	6.700260333018377	not_mentioned		not_mentioned	correct	ok	not_mentioned	released	unavailable
Opus 5.5	imcs21	test	10189787	symptom_249	10189787	0.027496	6.700260333018377	not_mentioned		not_mentioned	correct	ok	not_mentioned	released	unavailable
Opus 5.5	imcs21	test	10189787	symptom_250	10189787	0.027496	6.700260333018377	not_mentioned		not_mentioned	correct	ok	not_mentioned	released	unavailable
Opus 5.5	imcs21	test	10189787	symptom_251	10189787	0.027496	6.700260333018377	not_mentioned		not_mentioned	correct	ok	not_mentioned	released	unavailable
Opus 5.5	imcs21	test	10189787	symptom_252	10189787	0.027496	6.700260333018377	not_mentioned		not_mentioned	correct	ok	not_mentioned	released	unavailable
Opus 5.5	imcs21	test	10189787	symptom_253	10189787	0.027496	6.700260333018377	not_mentioned		not_mentioned	correct	ok	not_mentioned	released	unavailable
Opus 5.5	imcs21	test	10189787	symptom_254	10189787	0.027496	6.700260333018377	not_mentioned		not_mentioned	correct	ok	not_mentioned	released	unavailable
Opus 5.5	imcs21	test	10189787	symptom_255	10189787	0.027496	6.700260333018377	not_mentioned		not_mentioned	correct	ok	not_mentioned	released	unavailable
Opus 5.5	imcs21	test	10189787	symptom_256	10189787	0.027496	6.700260333018377	not_mentioned		not_mentioned	correct	ok	not_mentioned	released	unavailable
Opus 5.5	imcs21	test	10189787	symptom_257	10189787	0.027496	6.700260333018377	not_mentioned		not_mentioned	correct	ok	not_mentioned	released	unavailable
Opus 5.5	imcs21	test	10189787	symptom_258	10189787	0.027496	6.700260333018377	not_mentioned		not_mentioned	correct	ok	not_mentioned	released	unavailable
Opus 5.5	imcs21	test	10189787	symptom_259	10189787	0.027496	6.700260333018377	not_mentioned		not_mentioned	correct	ok	not_mentioned	released	unavailable
Opus 5.5	imcs21	test	10189787	symptom_260	10189787	0.027496	6.700260333018377	not_mentioned		not_mentioned	correct	ok	not_mentioned	released	unavailable
Opus 5.5	imcs21	test	10189787	symptom_261	10189787	0.027496	6.700260333018377	not_mentioned		not_mentioned	correct	ok	not_mentioned	released	unavailable
Opus 5.5	imcs21	test	10189787	symptom_262	10189787	0.027496	6.700260333018377	not_mentioned		not_mentioned	correct	ok	not_mentioned	released	unavailable
Opus 5.5	imcs21	test	10189787	symptom_263	10189787	0.027496	6.700260333018377	not_mentioned		not_mentioned	correct	ok	not_mentioned	released	unavailable
Opus 5.5	imcs21	test	10189787	symptom_264	10189787	0.027496	6.700260333018377	not_mentioned		not_mentioned	correct	ok	not_mentioned	released	unavailable
Opus 5.5	imcs21	test	10189787	symptom_265	10189787	0.027496	6.700260333018377	not_mentioned		not_mentioned	correct	ok	not_mentioned	released	unavailable
Opus 5.5	imcs21	test	10189787	symptom_266	10189787	0.027496	6.700260333018377	not_mentioned		not_mentioned	correct	ok	not_mentioned	released	unavailable
Opus 5.5	imcs21	test	10189787	symptom_267	10189787	0.027496	6.700260333018377	not_mentioned		not_mentioned	correct	ok	not_mentioned	released	unavailable
Opus 5.5	imcs21	test	10189787	symptom_268	10189787	0.027496	6.700260333018377	not_mentioned		not_mentioned	correct	ok	not_mentioned	released	unavailable
Opus 5.5	imcs21	test	10189787	symptom_269	10189787	0.027496	6.700260333018377	not_mentioned		not_mentioned	correct	ok	not_mentioned	released	unavailable
Opus 5.5	imcs21	test	10189787	symptom_270	10189787	0.027496	6.700260333018377	not_mentioned		not_mentioned	correct	ok	not_mentioned	released	unavailable
Opus 5.5	imcs21	test	10189787	symptom_271	10189787	0.027496	6.700260333018377	not_mentioned		not_mentioned	correct	ok	not_mentioned	released	unavailable
Opus 5.5	imcs21	test	10189787	symptom_272	10189787	0.027496	6.700260333018377	not_mentioned		not_mentioned	correct	ok	not_mentioned	released	unavailable
Opus 5.5	imcs21	test	10189787	symptom_273	10189787	0.027496	6.700260333018377	not_mentioned		not_mentioned	correct	ok	not_mentioned	released	unavailable
Opus 5.5	imcs21	test	10189787	symptom_274	10189787	0.027496	6.700260333018377	not_mentioned		not_mentioned	correct	ok	not_mentioned	released	unavailable
Opus 5.5	imcs21	test	10189787	symptom_275	10189787	0.027496	6.700260333018377	not_mentioned		not_mentioned	correct	ok	not_mentioned	released	unavailable
Opus 5.5	imcs21	test	10189787	symptom_276	10189787	0.027496	6.700260333018377	not_mentioned		not_mentioned	correct	ok	not_mentioned	released	unavailable
Opus 5.5	imcs21	test	10189787	symptom_277	10189787	0.027496	6.700260333018377	not_mentioned		not_mentioned	correct	ok	not_mentioned	released	unavailable
Opus 5.5	imcs21	test	10189787	symptom_278	10189787	0.027496	6.700260333018377	not_mentioned		not_mentioned	correct	ok	not_mentioned	released	unavailable
Opus 5.5	imcs21	test	10189787	symptom_279	10189787	0.027496	6.700260333018377	not_mentioned		not_mentioned	correct	ok	not_mentioned	released	unavailable
Opus 5.5	imcs21	test	10189787	symptom_280	10189787	0.027496	6.700260333018377	not_mentioned		not_mentioned	correct	ok	not_mentioned	released	unavailable
Opus 5.5	imcs21	test	10189787	symptom_281	10189787	0.027496	6.700260333018377	not_mentioned		not_mentioned	correct	ok	not_mentioned	released	unavailable
Opus 5.5	imcs21	test	10189787	symptom_282	10189787	0.027496	6.700260333018377	not_mentioned		not_mentioned	correct	ok	not_mentioned	released	unavailable
Opus 5.5	imcs21	test	10189787	symptom_283	10189787	0.027496	6.700260333018377	not_mentioned		not_mentioned	correct	ok	not_mentioned	released	unavailable
Opus 5.5	imcs21	test	10189787	symptom_284	10189787	0.027496	6.700260333018377	not_mentioned		not_mentioned	correct	ok	not_mentioned	released	unavailable
Opus 5.5	imcs21	test	10189787	symptom_285	10189787	0.027496	6.700260333018377	not_mentioned		not_mentioned	correct	ok	not_mentioned	released	unavailable
Opus 5.5	imcs21	test	10189787	symptom_286	10189787	0.027496	6.700260333018377	not_mentioned		not_mentioned	correct	ok	not_mentioned	released	unavailable
Opus 5.5	imcs21	test	10189787	symptom_287	10189787	0.027496	6.700260333018377	not_mentioned		not_mentioned	correct	ok	not_mentioned	released	unavailable
Opus 5.5	imcs21	test	10189787	symptom_288	10189787	0.027496	6.700260333018377	not_mentioned		not_mentioned	correct	ok	not_mentioned	released	unavailable
Opus 5.5	imcs21	test	10189787	symptom_289	10189787	0.027496	6.700260333018377	not_mentioned		not_mentioned	correct	ok	not_mentioned	released	unavailable
Opus 5.5	imcs21	test	10189787	symptom_290	10189787	0.027496	6.700260333018377	not_mentioned		not_mentioned	correct	ok	not_mentioned	released	unavailable
Opus 5.5	imcs21	test	10189787	symptom_291	10189787	0.027496	6.700260333018377	not_mentioned		not_mentioned	correct	ok	not_mentioned	released	unavailable
Opus 5.5	imcs21	test	10189787	symptom_292	10189787	0.027496	6.700260333018377	not_mentioned		not_mentioned	correct	ok	not_mentioned	released	unavailable
Opus 5.5	imcs21	test	10189787	symptom_293	10189787	0.027496	6.700260333018377	not_mentioned		not_mentioned	correct	ok	not_mentioned	released	unavailable
Opus 5.5	imcs21	test	10189787	symptom_294	10189787	0.027496	6.700260333018377	not_mentioned		not_mentioned	correct	ok	not_mentioned	released	unavailable
Opus 5.5	imcs21	test	10189787	symptom_295	10189787	0.027496	6.700260333018377	not_mentioned		not_mentioned	correct	ok	not_mentioned	released	unavailable
Opus 5.5	imcs21	test	10189787	symptom_296	10189787	0.027496	6.700260333018377	not_mentioned		not_mentioned	correct	ok	not_mentioned	released	unavailable
Opus 5.5	imcs21	test	10189787	symptom_297	10189787	0.027496	6.700260333018377	not_mentioned		not_mentioned	correct	ok	not_mentioned	released	unavailable
Opus 5.5	imcs21	test	10189787	symptom_298	10189787	0.027496	6.700260333018377	not_mentioned		not_mentioned	correct	ok	not_mentioned	released	unavailable
Opus 5.5	imcs21	test	10189787	symptom_299	10189787	0.027496	6.700260333018377	not_mentioned		not_mentioned	correct	ok	not_mentioned	released	unavailable
Opus 5.5	imcs21	test	10189787	symptom_300	10189787	0.027496	6.700260333018377	not_mentioned		not_mentioned	correct	ok	not_mentioned	released	unavailable
Opus 5.5	imcs21	test	10189787	symptom_301	10189787	0.027496	6.700260333018377	not_mentioned		not_mentioned	correct	ok	not_mentioned	released	unavailable
Opus 5.5	imcs21	test	10189787	symptom_302	10189787	0.027496	6.700260333018377	not_mentioned		not_mentioned	correct	ok	not_mentioned	released	unavailable
Opus 5.5	imcs21	test	10189787	symptom_303	10189787	0.027496	6.700260333018377	not_mentioned		not_mentioned	correct	ok	not_mentioned	released	unavailable
Opus 5.5	imcs21	test	10189787	symptom_304	10189787	0.027496	6.700260333018377	not_mentioned		not_mentioned	correct	ok	not_mentioned	released	unavailable
Opus 5.5	imcs21	test	10189787	symptom_305	10189787	0.027496	6.700260333018377	not_mentioned		not_mentioned	correct	ok	not_mentioned	released	unavailable
Opus 5.5	imcs21	test	10189787	symptom_306	10189787	0.027496	6.700260333018377	not_mentioned		not_mentioned	correct	ok	not_mentioned	released	unavailable
Opus 5.5	imcs21	test	10189787	symptom_307	10189787	0.027496	6.700260333018377	not_mentioned		not_mentioned	correct	ok	not_mentioned	released	unavailable
Opus 5.5	imcs21	test	10189787	symptom_308	10189787	0.027496	6.700260333018377	not_mentioned		not_mentioned	correct	ok	not_mentioned	released	unavailable
Opus 5.5	imcs21	test	10189787	symptom_309	10189787	0.027496	6.700260333018377	not_mentioned		not_mentioned	correct	ok	not_mentioned	released	unavailable
Opus 5.5	imcs21	test	10189787	symptom_310	10189787	0.027496	6.700260333018377	not_mentioned		not_mentioned	correct	ok	not_mentioned	released	unavailable
Opus 5.5	imcs21	test	10189787	symptom_311	10189787	0.027496	6.700260333018377	not_mentioned		not_mentioned	correct	ok	not_mentioned	released	unavailable
Opus 5.5	imcs21	test	10189787	symptom_312	10189787	0.027496	6.700260333018377	not_mentioned		not_mentioned	correct	ok	not_mentioned	released	unavailable
Opus 5.5	imcs21	test	10189787	symptom_313	10189787	0.027496	6.700260333018377	not_mentioned		not_mentioned	correct	ok	not_mentioned	released	unavailable
Opus 5.5	imcs21	test	10189787	symptom_314	10189787	0.027496	6.700260333018377	not_mentioned		not_mentioned	correct	ok	not_mentioned	released	unavailable
Opus 5.5	imcs21	test	10189787	symptom_315	10189787	0.027496	6.700260333018377	not_mentioned		not_mentioned	correct	ok	not_mentioned	released	unavailable
Opus 5.5	imcs21	test	10189787	symptom_316	10189787	0.027496	6.700260333018377	not_mentioned		not_mentioned	correct	ok	not_mentioned	released	unavailable
Opus 5.5	imcs21	test	10189787	symptom_317	10189787	0.027496	6.700260333018377	not_mentioned		not_mentioned	correct	ok	not_mentioned	released	unavailable
Opus 5.5	imcs21	test	10189787	symptom_318	10189787	0.027496	6.700260333018377	not_mentioned		not_mentioned	correct	ok	not_mentioned	released	unavailable
Opus 5.5	imcs21	test	10189787	symptom_319	10189787	0.027496	6.700260333018377	not_mentioned		not_mentioned	correct	ok	not_mentioned	released	unavailable
Opus 5.5	imcs21	test	10189787	symptom_320	10189787	0.027496	6.700260333018377	not_mentioned		not_mentioned	correct	ok	not_mentioned	released	unavailable
Opus 5.5	imcs21	test	10189787	symptom_321	10189787	0.027496	6.700260333018377	not_mentioned		not_mentioned	correct	ok	not_mentioned	released	unavailable
Opus 5.5	imcs21	test	10189787	symptom_322	10189787	0.027496	6.700260333018377	not_mentioned		not_mentioned	correct	ok	not_mentioned	released	unavailable
Opus 5.5	imcs21	test	10189787	symptom_323	10189787	0.027496	6.700260333018377	not_mentioned		not_mentioned	correct	ok	not_mentioned	released	unavailable
Opus 5.5	imcs21	test	10189787	symptom_324	10189787	0.027496	6.700260333018377	not_mentioned		not_mentioned	correct	ok	not_mentioned	released	unavailable
Opus 5.5	imcs21	test	10189787	symptom_325	10189787	0.027496	6.700260333018377	not_mentioned		not_mentioned	correct	ok	not_mentioned	released	unavailable
Opus 5.5	imcs21	test	10189787	symptom_326	10189787	0.027496	6.700260333018377	not_mentioned		not_mentioned	correct	ok	not_mentioned	released	unavailable
Opus 5.5	imcs21	test	10189787	symptom_327	10189787	0.027496	6.700260333018377	not_mentioned		not_mentioned	correct	ok	not_mentioned	released	unavailable
Opus 5.5	imcs21	test	10189787	symptom_328	10189787	0.027496	6.700260333018377	not_mentioned		not_mentioned	correct	ok	not_mentioned	released	unavailable
Opus 5.5	imcs21	test	10189787	symptom_329	10189787	0.027496	6.700260333018377	not_mentioned		not_mentioned	correct	ok	not_mentioned	released	unavailable
Opus 5.5	imcs21	test	10189787	symptom_330	10189787	0.027496	6.700260333018377	not_mentioned		not_mentioned	correct	ok	not_mentioned	released	unavailable
Opus 5.5	imcs21	test	10190180	symptom_000	10190180	0.021208	2.91022508405149	positive	0.97	positive	correct	ok	positive	released	reported_percentage
Opus 5.5	imcs21	test	10190180	symptom_001	10190180	0.021208	2.91022508405149	negative	0.95	negative	correct	ok	negative	released	reported_percentage
Opus 5.5	imcs21	test	10190180	symptom_002	10190180	0.021208	2.91022508405149	not_mentioned		not_mentioned	correct	ok	not_mentioned	released	unavailable
Opus 5.5	imcs21	test	10190180	symptom_003	10190180	0.021208	2.91022508405149	negative	0.92	negative	correct	ok	negative	released	reported_percentage
Opus 5.5	imcs21	test	10190180	symptom_004	10190180	0.021208	2.91022508405149	not_mentioned		not_mentioned	correct	ok	not_mentioned	released	unavailable
Opus 5.5	imcs21	test	10190180	symptom_005	10190180	0.021208	2.91022508405149	positive	0.9	positive	correct	ok	positive	released	reported_percentage
Opus 5.5	imcs21	test	10190180	symptom_006	10190180	0.021208	2.91022508405149	not_mentioned		not_mentioned	correct	ok	not_mentioned	released	unavailable
Opus 5.5	imcs21	test	10190180	symptom_007	10190180	0.021208	2.91022508405149	not_mentioned		not_mentioned	correct	ok	not_mentioned	released	unavailable
Opus 5.5	imcs21	test	10190180	symptom_008	10190180	0.021208	2.91022508405149	not_mentioned		not_mentioned	correct	ok	not_mentioned	released	unavailable
Opus 5.5	imcs21	test	10190180	symptom_009	10190180	0.021208	2.91022508405149	not_mentioned		not_mentioned	correct	ok	not_mentioned	released	unavailable
Opus 5.5	imcs21	test	10190180	symptom_010	10190180	0.021208	2.91022508405149	not_mentioned		not_mentioned	correct	ok	not_mentioned	released	unavailable
Opus 5.5	imcs21	test	10190180	symptom_011	10190180	0.021208	2.91022508405149	not_mentioned		not_mentioned	correct	ok	not_mentioned	released	unavailable
Opus 5.5	imcs21	test	10190180	symptom_012	10190180	0.021208	2.91022508405149	not_mentioned		not_mentioned	correct	ok	not_mentioned	released	unavailable
Opus 5.5	imcs21	test	10190180	symptom_013	10190180	0.021208	2.91022508405149	uncertain	0.5	uncertain	correct	ok	uncertain	released	reported_percentage
Opus 5.5	imcs21	test	10190180	symptom_014	10190180	0.021208	2.91022508405149	uncertain	0.7	uncertain	correct	ok	uncertain	released	reported_percentage
Opus 5.5	imcs21	test	10190180	symptom_015	10190180	0.021208	2.91022508405149	not_mentioned		not_mentioned	correct	ok	not_mentioned	released	unavailable
Opus 5.5	imcs21	test	10190180	symptom_016	10190180	0.021208	2.91022508405149	not_mentioned		not_mentioned	correct	ok	not_mentioned	released	unavailable
Opus 5.5	imcs21	test	10190180	symptom_017	10190180	0.021208	2.91022508405149	not_mentioned		not_mentioned	correct	ok	not_mentioned	released	unavailable
Opus 5.5	imcs21	test	10190180	symptom_018	10190180	0.021208	2.91022508405149	not_mentioned		not_mentioned	correct	ok	not_mentioned	released	unavailable
Opus 5.5	imcs21	test	10190180	symptom_019	10190180	0.021208	2.91022508405149	positive	0.93	positive	correct	ok	positive	released	reported_percentage
Opus 5.5	imcs21	test	10190180	symptom_020	10190180	0.021208	2.91022508405149	not_mentioned		not_mentioned	correct	ok	not_mentioned	released	unavailable
Opus 5.5	imcs21	test	10190180	symptom_021	10190180	0.021208	2.91022508405149	not_mentioned		not_mentioned	correct	ok	not_mentioned	released	unavailable
Opus 5.5	imcs21	test	10190180	symptom_022	10190180	0.021208	2.91022508405149	not_mentioned		not_mentioned	correct	ok	not_mentioned	released	unavailable
Opus 5.5	imcs21	test	10190180	symptom_023	10190180	0.021208	2.91022508405149	uncertain	0.65	uncertain	correct	ok	uncertain	released	reported_percentage
Opus 5.5	imcs21	test	10190180	symptom_024	10190180	0.021208	2.91022508405149	not_mentioned		not_mentioned	correct	ok	not_mentioned	released	unavailable
Opus 5.5	imcs21	test	10190180	symptom_025	10190180	0.021208	2.91022508405149	not_mentioned		not_mentioned	correct	ok	not_mentioned	released	unavailable
Opus 5.5	imcs21	test	10190180	symptom_026	10190180	0.021208	2.91022508405149	not_mentioned		not_mentioned	correct	ok	not_mentioned	released	unavailable
Opus 5.5	imcs21	test	10190180	symptom_027	10190180	0.021208	2.91022508405149	not_mentioned		not_mentioned	correct	ok	not_mentioned	released	unavailable
Opus 5.5	imcs21	test	10190180	symptom_028	10190180	0.021208	2.91022508405149	not_mentioned		not_mentioned	correct	ok	not_mentioned	released	unavailable
Opus 5.5	imcs21	test	10190180	symptom_029	10190180	0.021208	2.91022508405149	not_mentioned		not_mentioned	correct	ok	not_mentioned	released	unavailable
Opus 5.5	imcs21	test	10190180	symptom_030	10190180	0.021208	2.91022508405149	not_mentioned		not_mentioned	correct	ok	not_mentioned	released	unavailable
Opus 5.5	imcs21	test	10190180	symptom_031	10190180	0.021208	2.91022508405149	not_mentioned		not_mentioned	correct	ok	not_mentioned	released	unavailable
Opus 5.5	imcs21	test	10190180	symptom_032	10190180	0.021208	2.91022508405149	not_mentioned		not_mentioned	correct	ok	not_mentioned	released	unavailable
Opus 5.5	imcs21	test	10190180	symptom_033	10190180	0.021208	2.91022508405149	not_mentioned		not_mentioned	correct	ok	not_mentioned	released	unavailable
Opus 5.5	imcs21	test	10190180	symptom_034	10190180	0.021208	2.91022508405149	positive	0.88	positive	correct	ok	positive	released	reported_percentage
Opus 5.5	imcs21	test	10190180	symptom_035	10190180	0.021208	2.91022508405149	uncertain	0.75	uncertain	correct	ok	uncertain	released	reported_percentage
Opus 5.5	imcs21	test	10190180	symptom_036	10190180	0.021208	2.91022508405149	not_mentioned		not_mentioned	correct	ok	not_mentioned	released	unavailable
Opus 5.5	imcs21	test	10190180	symptom_037	10190180	0.021208	2.91022508405149	not_mentioned		not_mentioned	correct	ok	not_mentioned	released	unavailable
Opus 5.5	imcs21	test	10190180	symptom_038	10190180	0.021208	2.91022508405149	not_mentioned		not_mentioned	correct	ok	not_mentioned	released	unavailable
Opus 5.5	imcs21	test	10190180	symptom_039	10190180	0.021208	2.91022508405149	not_mentioned		not_mentioned	correct	ok	not_mentioned	released	unavailable
Opus 5.5	imcs21	test	10190180	symptom_040	10190180	0.021208	2.91022508405149	not_mentioned		not_mentioned	correct	ok	not_mentioned	released	unavailable
Opus 5.5	imcs21	test	10190180	symptom_041	10190180	0.021208	2.91022508405149	not_mentioned		not_mentioned	correct	ok	not_mentioned	released	unavailable
Opus 5.5	imcs21	test	10190180	symptom_042	10190180	0.021208	2.91022508405149	positive	0.75	positive	correct	ok	positive	released	reported_percentage
Opus 5.5	imcs21	test	10190180	symptom_043	10190180	0.021208	2.91022508405149	not_mentioned		not_mentioned	correct	ok	not_mentioned	released	unavailable
Opus 5.5	imcs21	test	10190180	symptom_044	10190180	0.021208	2.91022508405149	not_mentioned		not_mentioned	correct	ok	not_mentioned	released	unavailable
Opus 5.5	imcs21	test	10190180	symptom_045	10190180	0.021208	2.91022508405149	not_mentioned		not_mentioned	correct	ok	not_mentioned	released	unavailable
Opus 5.5	imcs21	test	10190180	symptom_046	10190180	0.021208	2.91022508405149	not_mentioned		not_mentioned	correct	ok	not_mentioned	released	unavailable
Opus 5.5	imcs21	test	10190180	symptom_047	10190180	0.021208	2.91022508405149	not_mentioned		not_mentioned	correct	ok	not_mentioned	released	unavailable
Opus 5.5	imcs21	test	10190180	symptom_048	10190180	0.021208	2.91022508405149	not_mentioned		not_mentioned	correct	ok	not_mentioned	released	unavailable
Opus 5.5	imcs21	test	10190180	symptom_049	10190180	0.021208	2.91022508405149	not_mentioned		not_mentioned	correct	ok	not_mentioned	released	unavailable
Opus 5.5	imcs21	test	10190180	symptom_050	10190180	0.021208	2.91022508405149	not_mentioned		not_mentioned	correct	ok	not_mentioned	released	unavailable
Opus 5.5	imcs21	test	10190180	symptom_051	10190180	0.021208	2.91022508405149	not_mentioned		not_mentioned	correct	ok	not_mentioned	released	unavailable
Opus 5.5	imcs21	test	10190180	symptom_052	10190180	0.021208	2.91022508405149	not_mentioned		not_mentioned	correct	ok	not_mentioned	released	unavailable
Opus 5.5	imcs21	test	10190180	symptom_053	10190180	0.021208	2.91022508405149	not_mentioned		not_mentioned	correct	ok	not_mentioned	released	unavailable
Opus 5.5	imcs21	test	10190180	symptom_054	10190180	0.021208	2.91022508405149	not_mentioned		not_mentioned	correct	ok	not_mentioned	released	unavailable
Opus 5.5	imcs21	test	10190180	symptom_055	10190180	0.021208	2.91022508405149	not_mentioned		not_mentioned	correct	ok	not_mentioned	released	unavailable
Opus 5.5	imcs21	test	10190180	symptom_056	10190180	0.021208	2.91022508405149	not_mentioned		not_mentioned	correct	ok	not_mentioned	released	unavailable
Opus 5.5	imcs21	test	10190180	symptom_057	10190180	0.021208	2.91022508405149	not_mentioned		not_mentioned	correct	ok	not_mentioned	released	unavailable
Opus 5.5	imcs21	test	10190180	symptom_058	10190180	0.021208	2.91022508405149	not_mentioned		not_mentioned	correct	ok	not_mentioned	released	unavailable
Opus 5.5	imcs21	test	10190180	symptom_059	10190180	0.021208	2.91022508405149	not_mentioned		not_mentioned	correct	ok	not_mentioned	released	unavailable
Opus 5.5	imcs21	test	10190180	symptom_060	10190180	0.021208	2.91022508405149	positive	0.85	positive	correct	ok	positive	released	reported_percentage
Opus 5.5	imcs21	test	10190180	symptom_061	10190180	0.021208	2.91022508405149	not_mentioned		not_mentioned	correct	ok	not_mentioned	released	unavailable
Opus 5.5	imcs21	test	10190180	symptom_062	10190180	0.021208	2.91022508405149	not_mentioned		not_mentioned	correct	ok	not_mentioned	released	unavailable
Opus 5.5	imcs21	test	10190180	symptom_063	10190180	0.021208	2.91022508405149	not_mentioned		not_mentioned	correct	ok	not_mentioned	released	unavailable
Opus 5.5	imcs21	test	10190180	symptom_064	10190180	0.021208	2.91022508405149	not_mentioned		not_mentioned	correct	ok	not_mentioned	released	unavailable
Opus 5.5	imcs21	test	10190180	symptom_065	10190180	0.021208	2.91022508405149	not_mentioned		not_mentioned	correct	ok	not_mentioned	released	unavailable
Opus 5.5	imcs21	test	10190180	symptom_066	10190180	0.021208	2.91022508405149	not_mentioned		not_mentioned	correct	ok	not_mentioned	released	unavailable
Opus 5.5	imcs21	test	10190180	symptom_067	10190180	0.021208	2.91022508405149	not_mentioned		not_mentioned	correct	ok	not_mentioned	released	unavailable
Opus 5.5	imcs21	test	10190180	symptom_068	10190180	0.021208	2.91022508405149	not_mentioned		not_mentioned	correct	ok	not_mentioned	released	unavailable
Opus 5.5	imcs21	test	10190180	symptom_069	10190180	0.021208	2.91022508405149	not_mentioned		not_mentioned	correct	ok	not_mentioned	released	unavailable
Opus 5.5	imcs21	test	10190180	symptom_070	10190180	0.021208	2.91022508405149	not_mentioned		not_mentioned	correct	ok	not_mentioned	released	unavailable
Opus 5.5	imcs21	test	10190180	symptom_071	10190180	0.021208	2.91022508405149	not_mentioned		not_mentioned	correct	ok	not_mentioned	released	unavailable
Opus 5.5	imcs21	test	10190180	symptom_072	10190180	0.021208	2.91022508405149	not_mentioned		not_mentioned	correct	ok	not_mentioned	released	unavailable
Opus 5.5	imcs21	test	10190180	symptom_073	10190180	0.021208	2.91022508405149	not_mentioned		not_mentioned	correct	ok	not_mentioned	released	unavailable
Opus 5.5	imcs21	test	10190180	symptom_074	10190180	0.021208	2.91022508405149	not_mentioned		not_mentioned	correct	ok	not_mentioned	released	unavailable
Opus 5.5	imcs21	test	10190180	symptom_075	10190180	0.021208	2.91022508405149	not_mentioned		not_mentioned	correct	ok	not_mentioned	released	unavailable
Opus 5.5	imcs21	test	10190180	symptom_076	10190180	0.021208	2.91022508405149	not_mentioned		not_mentioned	correct	ok	not_mentioned	released	unavailable
Opus 5.5	imcs21	test	10190180	symptom_077	10190180	0.021208	2.91022508405149	not_mentioned		not_mentioned	correct	ok	not_mentioned	released	unavailable
Opus 5.5	imcs21	test	10190180	symptom_078	10190180	0.021208	2.91022508405149	not_mentioned		not_mentioned	correct	ok	not_mentioned	released	unavailable
Opus 5.5	imcs21	test	10190180	symptom_079	10190180	0.021208	2.91022508405149	not_mentioned		not_mentioned	correct	ok	not_mentioned	released	unavailable
Opus 5.5	imcs21	test	10190180	symptom_080	10190180	0.021208	2.91022508405149	not_mentioned		not_mentioned	correct	ok	not_mentioned	released	unavailable
Opus 5.5	imcs21	test	10190180	symptom_081	10190180	0.021208	2.91022508405149	not_mentioned		not_mentioned	correct	ok	not_mentioned	released	unavailable
Opus 5.5	imcs21	test	10190180	symptom_082	10190180	0.021208	2.91022508405149	not_mentioned		not_mentioned	correct	ok	not_mentioned	released	unavailable
Opus 5.5	imcs21	test	10190180	symptom_083	10190180	0.021208	2.91022508405149	not_mentioned		not_mentioned	correct	ok	not_mentioned	released	unavailable
Opus 5.5	imcs21	test	10190180	symptom_084	10190180	0.021208	2.91022508405149	not_mentioned		not_mentioned	correct	ok	not_mentioned	released	unavailable
Opus 5.5	imcs21	test	10190180	symptom_085	10190180	0.021208	2.91022508405149	not_mentioned		not_mentioned	correct	ok	not_mentioned	released	unavailable
Opus 5.5	imcs21	test	10190180	symptom_086	10190180	0.021208	2.91022508405149	not_mentioned		not_mentioned	correct	ok	not_mentioned	released	unavailable
Opus 5.5	imcs21	test	10190180	symptom_087	10190180	0.021208	2.91022508405149	not_mentioned		not_mentioned	correct	ok	not_mentioned	released	unavailable
Opus 5.5	imcs21	test	10190180	symptom_088	10190180	0.021208	2.91022508405149	not_mentioned		not_mentioned	correct	ok	not_mentioned	released	unavailable
Opus 5.5	imcs21	test	10190180	symptom_089	10190180	0.021208	2.91022508405149	not_mentioned		not_mentioned	correct	ok	not_mentioned	released	unavailable
Opus 5.5	imcs21	test	10190180	symptom_090	10190180	0.021208	2.91022508405149	not_mentioned		not_mentioned	correct	ok	not_mentioned	released	unavailable
Opus 5.5	imcs21	test	10190180	symptom_091	10190180	0.021208	2.91022508405149	not_mentioned		not_mentioned	correct	ok	not_mentioned	released	unavailable
Opus 5.5	imcs21	test	10190180	symptom_092	10190180	0.021208	2.91022508405149	not_mentioned		not_mentioned	correct	ok	not_mentioned	released	unavailable
Opus 5.5	imcs21	test	10190180	symptom_093	10190180	0.021208	2.91022508405149	not_mentioned		not_mentioned	correct	ok	not_mentioned	released	unavailable
Opus 5.5	imcs21	test	10190180	symptom_094	10190180	0.021208	2.91022508405149	not_mentioned		not_mentioned	correct	ok	not_mentioned	released	unavailable
Opus 5.5	imcs21	test	10190180	symptom_095	10190180	0.021208	2.91022508405149	not_mentioned		not_mentioned	correct	ok	not_mentioned	released	unavailable
Opus 5.5	imcs21	test	10190180	symptom_096	10190180	0.021208	2.91022508405149	not_mentioned		not_mentioned	correct	ok	not_mentioned	released	unavailable
Opus 5.5	imcs21	test	10190180	symptom_097	10190180	0.021208	2.91022508405149	not_mentioned		not_mentioned	correct	ok	not_mentioned	released	unavailable
Opus 5.5	imcs21	test	10190180	symptom_098	10190180	0.021208	2.91022508405149	not_mentioned		not_mentioned	correct	ok	not_mentioned	released	unavailable
Opus 5.5	imcs21	test	10190180	symptom_099	10190180	0.021208	2.91022508405149	not_mentioned		not_mentioned	correct	ok	not_mentioned	released	unavailable
Opus 5.5	imcs21	test	10190180	symptom_100	10190180	0.021208	2.91022508405149	not_mentioned		not_mentioned	correct	ok	not_mentioned	released	unavailable
Opus 5.5	imcs21	test	10190180	symptom_101	10190180	0.021208	2.91022508405149	not_mentioned		not_mentioned	correct	ok	not_mentioned	released	unavailable
Opus 5.5	imcs21	test	10190180	symptom_102	10190180	0.021208	2.91022508405149	not_mentioned		not_mentioned	correct	ok	not_mentioned	released	unavailable
Opus 5.5	imcs21	test	10190180	symptom_103	10190180	0.021208	2.91022508405149	not_mentioned		not_mentioned	correct	ok	not_mentioned	released	unavailable
Opus 5.5	imcs21	test	10190180	symptom_104	10190180	0.021208	2.91022508405149	not_mentioned		not_mentioned	correct	ok	not_mentioned	released	unavailable
Opus 5.5	imcs21	test	10190180	symptom_105	10190180	0.021208	2.91022508405149	not_mentioned		not_mentioned	correct	ok	not_mentioned	released	unavailable
Opus 5.5	imcs21	test	10190180	symptom_106	10190180	0.021208	2.91022508405149	not_mentioned		not_mentioned	correct	ok	not_mentioned	released	unavailable
Opus 5.5	imcs21	test	10190180	symptom_107	10190180	0.021208	2.91022508405149	not_mentioned		not_mentioned	correct	ok	not_mentioned	released	unavailable
Opus 5.5	imcs21	test	10190180	symptom_108	10190180	0.021208	2.91022508405149	not_mentioned		not_mentioned	correct	ok	not_mentioned	released	unavailable
Opus 5.5	imcs21	test	10190180	symptom_109	10190180	0.021208	2.91022508405149	not_mentioned		not_mentioned	correct	ok	not_mentioned	released	unavailable
Opus 5.5	imcs21	test	10190180	symptom_110	10190180	0.021208	2.91022508405149	not_mentioned		not_mentioned	correct	ok	not_mentioned	released	unavailable
Opus 5.5	imcs21	test	10190180	symptom_111	10190180	0.021208	2.91022508405149	not_mentioned		not_mentioned	correct	ok	not_mentioned	released	unavailable
Opus 5.5	imcs21	test	10190180	symptom_112	10190180	0.021208	2.91022508405149	not_mentioned		not_mentioned	correct	ok	not_mentioned	released	unavailable
Opus 5.5	imcs21	test	10190180	symptom_113	10190180	0.021208	2.91022508405149	not_mentioned		not_mentioned	correct	ok	not_mentioned	released	unavailable
Opus 5.5	imcs21	test	10190180	symptom_114	10190180	0.021208	2.91022508405149	not_mentioned		not_mentioned	correct	ok	not_mentioned	released	unavailable
Opus 5.5	imcs21	test	10190180	symptom_115	10190180	0.021208	2.91022508405149	not_mentioned		not_mentioned	correct	ok	not_mentioned	released	unavailable
Opus 5.5	imcs21	test	10190180	symptom_116	10190180	0.021208	2.91022508405149	not_mentioned		not_mentioned	correct	ok	not_mentioned	released	unavailable
Opus 5.5	imcs21	test	10190180	symptom_117	10190180	0.021208	2.91022508405149	not_mentioned		not_mentioned	correct	ok	not_mentioned	released	unavailable
Opus 5.5	imcs21	test	10190180	symptom_118	10190180	0.021208	2.91022508405149	not_mentioned		not_mentioned	correct	ok	not_mentioned	released	unavailable
Opus 5.5	imcs21	test	10190180	symptom_119	10190180	0.021208	2.91022508405149	not_mentioned		not_mentioned	correct	ok	not_mentioned	released	unavailable
Opus 5.5	imcs21	test	10190180	symptom_120	10190180	0.021208	2.91022508405149	not_mentioned		not_mentioned	correct	ok	not_mentioned	released	unavailable
Opus 5.5	imcs21	test	10190180	symptom_121	10190180	0.021208	2.91022508405149	not_mentioned		not_mentioned	correct	ok	not_mentioned	released	unavailable
Opus 5.5	imcs21	test	10190180	symptom_122	10190180	0.021208	2.91022508405149	not_mentioned		not_mentioned	correct	ok	not_mentioned	released	unavailable
Opus 5.5	imcs21	test	10190180	symptom_123	10190180	0.021208	2.91022508405149	not_mentioned		not_mentioned	correct	ok	not_mentioned	released	unavailable
Opus 5.5	imcs21	test	10190180	symptom_124	10190180	0.021208	2.91022508405149	not_mentioned		not_mentioned	correct	ok	not_mentioned	released	unavailable
Opus 5.5	imcs21	test	10190180	symptom_125	10190180	0.021208	2.91022508405149	not_mentioned		not_mentioned	correct	ok	not_mentioned	released	unavailable
Opus 5.5	imcs21	test	10190180	symptom_126	10190180	0.021208	2.91022508405149	not_mentioned		not_mentioned	correct	ok	not_mentioned	released	unavailable
Opus 5.5	imcs21	test	10190180	symptom_127	10190180	0.021208	2.91022508405149	not_mentioned		not_mentioned	correct	ok	not_mentioned	released	unavailable
Opus 5.5	imcs21	test	10190180	symptom_128	10190180	0.021208	2.91022508405149	not_mentioned		not_mentioned	correct	ok	not_mentioned	released	unavailable
Opus 5.5	imcs21	test	10190180	symptom_129	10190180	0.021208	2.91022508405149	not_mentioned		not_mentioned	correct	ok	not_mentioned	released	unavailable
Opus 5.5	imcs21	test	10190180	symptom_130	10190180	0.021208	2.91022508405149	not_mentioned		not_mentioned	correct	ok	not_mentioned	released	unavailable
Opus 5.5	imcs21	test	10190180	symptom_131	10190180	0.021208	2.91022508405149	not_mentioned		not_mentioned	correct	ok	not_mentioned	released	unavailable
Opus 5.5	imcs21	test	10190180	symptom_132	10190180	0.021208	2.91022508405149	not_mentioned		not_mentioned	correct	ok	not_mentioned	released	unavailable
Opus 5.5	imcs21	test	10190180	symptom_133	10190180	0.021208	2.91022508405149	not_mentioned		not_mentioned	correct	ok	not_mentioned	released	unavailable
Opus 5.5	imcs21	test	10190180	symptom_134	10190180	0.021208	2.91022508405149	not_mentioned		not_mentioned	correct	ok	not_mentioned	released	unavailable
Opus 5.5	imcs21	test	10190180	symptom_135	10190180	0.021208	2.91022508405149	not_mentioned		not_mentioned	correct	ok	not_mentioned	released	unavailable
Opus 5.5	imcs21	test	10190180	symptom_136	10190180	0.021208	2.91022508405149	not_mentioned		not_mentioned	correct	ok	not_mentioned	released	unavailable
Opus 5.5	imcs21	test	10190180	symptom_137	10190180	0.021208	2.91022508405149	not_mentioned		not_mentioned	correct	ok	not_mentioned	released	unavailable
Opus 5.5	imcs21	test	10190180	symptom_138	10190180	0.021208	2.91022508405149	not_mentioned		not_mentioned	correct	ok	not_mentioned	released	unavailable
Opus 5.5	imcs21	test	10190180	symptom_139	10190180	0.021208	2.91022508405149	not_mentioned		not_mentioned	correct	ok	not_mentioned	released	unavailable
Opus 5.5	imcs21	test	10190180	symptom_140	10190180	0.021208	2.91022508405149	not_mentioned		not_mentioned	correct	ok	not_mentioned	released	unavailable
Opus 5.5	imcs21	test	10190180	symptom_141	10190180	0.021208	2.91022508405149	not_mentioned		not_mentioned	correct	ok	not_mentioned	released	unavailable
Opus 5.5	imcs21	test	10190180	symptom_142	10190180	0.021208	2.91022508405149	not_mentioned		not_mentioned	correct	ok	not_mentioned	released	unavailable
Opus 5.5	imcs21	test	10190180	symptom_143	10190180	0.021208	2.91022508405149	not_mentioned		not_mentioned	correct	ok	not_mentioned	released	unavailable
Opus 5.5	imcs21	test	10190180	symptom_144	10190180	0.021208	2.91022508405149	not_mentioned		not_mentioned	correct	ok	not_mentioned	released	unavailable
Opus 5.5	imcs21	test	10190180	symptom_145	10190180	0.021208	2.91022508405149	not_mentioned		not_mentioned	correct	ok	not_mentioned	released	unavailable
Opus 5.5	imcs21	test	10190180	symptom_146	10190180	0.021208	2.91022508405149	not_mentioned		not_mentioned	correct	ok	not_mentioned	released	unavailable
Opus 5.5	imcs21	test	10190180	symptom_147	10190180	0.021208	2.91022508405149	not_mentioned		not_mentioned	correct	ok	not_mentioned	released	unavailable
Opus 5.5	imcs21	test	10190180	symptom_148	10190180	0.021208	2.91022508405149	not_mentioned		not_mentioned	correct	ok	not_mentioned	released	unavailable
Opus 5.5	imcs21	test	10190180	symptom_149	10190180	0.021208	2.91022508405149	not_mentioned		not_mentioned	correct	ok	not_mentioned	released	unavailable
Opus 5.5	imcs21	test	10190180	symptom_150	10190180	0.021208	2.91022508405149	not_mentioned		not_mentioned	correct	ok	not_mentioned	released	unavailable
Opus 5.5	imcs21	test	10190180	symptom_151	10190180	0.021208	2.91022508405149	not_mentioned		not_mentioned	correct	ok	not_mentioned	released	unavailable
Opus 5.5	imcs21	test	10190180	symptom_152	10190180	0.021208	2.91022508405149	not_mentioned		not_mentioned	correct	ok	not_mentioned	released	unavailable
Opus 5.5	imcs21	test	10190180	symptom_153	10190180	0.021208	2.91022508405149	not_mentioned		not_mentioned	correct	ok	not_mentioned	released	unavailable
Opus 5.5	imcs21	test	10190180	symptom_154	10190180	0.021208	2.91022508405149	not_mentioned		not_mentioned	correct	ok	not_mentioned	released	unavailable
Opus 5.5	imcs21	test	10190180	symptom_155	10190180	0.021208	2.91022508405149	not_mentioned		not_mentioned	correct	ok	not_mentioned	released	unavailable
Opus 5.5	imcs21	test	10190180	symptom_156	10190180	0.021208	2.91022508405149	not_mentioned		not_mentioned	correct	ok	not_mentioned	released	unavailable
Opus 5.5	imcs21	test	10190180	symptom_157	10190180	0.021208	2.91022508405149	not_mentioned		not_mentioned	correct	ok	not_mentioned	released	unavailable
Opus 5.5	imcs21	test	10190180	symptom_158	10190180	0.021208	2.91022508405149	not_mentioned		not_mentioned	correct	ok	not_mentioned	released	unavailable
Opus 5.5	imcs21	test	10190180	symptom_159	10190180	0.021208	2.91022508405149	not_mentioned		not_mentioned	correct	ok	not_mentioned	released	unavailable
Opus 5.5	imcs21	test	10190180	symptom_160	10190180	0.021208	2.91022508405149	not_mentioned		not_mentioned	correct	ok	not_mentioned	released	unavailable
Opus 5.5	imcs21	test	10190180	symptom_161	10190180	0.021208	2.91022508405149	not_mentioned		not_mentioned	correct	ok	not_mentioned	released	unavailable
Opus 5.5	imcs21	test	10190180	symptom_162	10190180	0.021208	2.91022508405149	not_mentioned		not_mentioned	correct	ok	not_mentioned	released	unavailable
Opus 5.5	imcs21	test	10190180	symptom_163	10190180	0.021208	2.91022508405149	not_mentioned		not_mentioned	correct	ok	not_mentioned	released	unavailable
Opus 5.5	imcs21	test	10190180	symptom_164	10190180	0.021208	2.91022508405149	not_mentioned		not_mentioned	correct	ok	not_mentioned	released	unavailable
Opus 5.5	imcs21	test	10190180	symptom_165	10190180	0.021208	2.91022508405149	not_mentioned		not_mentioned	correct	ok	not_mentioned	released	unavailable
Opus 5.5	imcs21	test	10190180	symptom_166	10190180	0.021208	2.91022508405149	not_mentioned		not_mentioned	correct	ok	not_mentioned	released	unavailable
Opus 5.5	imcs21	test	10190180	symptom_167	10190180	0.021208	2.91022508405149	not_mentioned		not_mentioned	correct	ok	not_mentioned	released	unavailable
Opus 5.5	imcs21	test	10190180	symptom_168	10190180	0.021208	2.91022508405149	not_mentioned		not_mentioned	correct	ok	not_mentioned	released	unavailable
Opus 5.5	imcs21	test	10190180	symptom_169	10190180	0.021208	2.91022508405149	not_mentioned		not_mentioned	correct	ok	not_mentioned	released	unavailable
Opus 5.5	imcs21	test	10190180	symptom_170	10190180	0.021208	2.91022508405149	not_mentioned		not_mentioned	correct	ok	not_mentioned	released	unavailable
Opus 5.5	imcs21	test	10190180	symptom_171	10190180	0.021208	2.91022508405149	not_mentioned		not_mentioned	correct	ok	not_mentioned	released	unavailable
Opus 5.5	imcs21	test	10190180	symptom_172	10190180	0.021208	2.91022508405149	not_mentioned		not_mentioned	correct	ok	not_mentioned	released	unavailable
Opus 5.5	imcs21	test	10190180	symptom_173	10190180	0.021208	2.91022508405149	not_mentioned		not_mentioned	correct	ok	not_mentioned	released	unavailable
Opus 5.5	imcs21	test	10190180	symptom_174	10190180	0.021208	2.91022508405149	not_mentioned		not_mentioned	correct	ok	not_mentioned	released	unavailable
Opus 5.5	imcs21	test	10190180	symptom_175	10190180	0.021208	2.91022508405149	not_mentioned		not_mentioned	correct	ok	not_mentioned	released	unavailable
Opus 5.5	imcs21	test	10190180	symptom_176	10190180	0.021208	2.91022508405149	not_mentioned		not_mentioned	correct	ok	not_mentioned	released	unavailable
Opus 5.5	imcs21	test	10190180	symptom_177	10190180	0.021208	2.91022508405149	not_mentioned		not_mentioned	correct	ok	not_mentioned	released	unavailable
Opus 5.5	imcs21	test	10190180	symptom_178	10190180	0.021208	2.91022508405149	not_mentioned		not_mentioned	correct	ok	not_mentioned	released	unavailable
Opus 5.5	imcs21	test	10190180	symptom_179	10190180	0.021208	2.91022508405149	not_mentioned		not_mentioned	correct	ok	not_mentioned	released	unavailable
Opus 5.5	imcs21	test	10190180	symptom_180	10190180	0.021208	2.91022508405149	not_mentioned		not_mentioned	correct	ok	not_mentioned	released	unavailable
Opus 5.5	imcs21	test	10190180	symptom_181	10190180	0.021208	2.91022508405149	not_mentioned		not_mentioned	correct	ok	not_mentioned	released	unavailable
Opus 5.5	imcs21	test	10190180	symptom_182	10190180	0.021208	2.91022508405149	not_mentioned		not_mentioned	correct	ok	not_mentioned	released	unavailable
Opus 5.5	imcs21	test	10190180	symptom_183	10190180	0.021208	2.91022508405149	not_mentioned		not_mentioned	correct	ok	not_mentioned	released	unavailable
Opus 5.5	imcs21	test	10190180	symptom_184	10190180	0.021208	2.91022508405149	not_mentioned		not_mentioned	correct	ok	not_mentioned	released	unavailable
Opus 5.5	imcs21	test	10190180	symptom_185	10190180	0.021208	2.91022508405149	not_mentioned		not_mentioned	correct	ok	not_mentioned	released	unavailable
Opus 5.5	imcs21	test	10190180	symptom_186	10190180	0.021208	2.91022508405149	not_mentioned		not_mentioned	correct	ok	not_mentioned	released	unavailable
Opus 5.5	imcs21	test	10190180	symptom_187	10190180	0.021208	2.91022508405149	not_mentioned		not_mentioned	correct	ok	not_mentioned	released	unavailable
Opus 5.5	imcs21	test	10190180	symptom_188	10190180	0.021208	2.91022508405149	not_mentioned		not_mentioned	correct	ok	not_mentioned	released	unavailable
Opus 5.5	imcs21	test	10190180	symptom_189	10190180	0.021208	2.91022508405149	not_mentioned		not_mentioned	correct	ok	not_mentioned	released	unavailable
Opus 5.5	imcs21	test	10190180	symptom_190	10190180	0.021208	2.91022508405149	not_mentioned		not_mentioned	correct	ok	not_mentioned	released	unavailable
Opus 5.5	imcs21	test	10190180	symptom_191	10190180	0.021208	2.91022508405149	not_mentioned		not_mentioned	correct	ok	not_mentioned	released	unavailable
Opus 5.5	imcs21	test	10190180	symptom_192	10190180	0.021208	2.91022508405149	not_mentioned		not_mentioned	correct	ok	not_mentioned	released	unavailable
Opus 5.5	imcs21	test	10190180	symptom_193	10190180	0.021208	2.91022508405149	not_mentioned		not_mentioned	correct	ok	not_mentioned	released	unavailable
Opus 5.5	imcs21	test	10190180	symptom_194	10190180	0.021208	2.91022508405149	not_mentioned		not_mentioned	correct	ok	not_mentioned	released	unavailable
Opus 5.5	imcs21	test	10190180	symptom_195	10190180	0.021208	2.91022508405149	not_mentioned		not_mentioned	correct	ok	not_mentioned	released	unavailable
Opus 5.5	imcs21	test	10190180	symptom_196	10190180	0.021208	2.91022508405149	not_mentioned		not_mentioned	correct	ok	not_mentioned	released	unavailable
Opus 5.5	imcs21	test	10190180	symptom_197	10190180	0.021208	2.91022508405149	not_mentioned		not_mentioned	correct	ok	not_mentioned	released	unavailable
Opus 5.5	imcs21	test	10190180	symptom_198	10190180	0.021208	2.91022508405149	not_mentioned		not_mentioned	correct	ok	not_mentioned	released	unavailable
Opus 5.5	imcs21	test	10190180	symptom_199	10190180	0.021208	2.91022508405149	not_mentioned		not_mentioned	correct	ok	not_mentioned	released	unavailable
Opus 5.5	imcs21	test	10190180	symptom_200	10190180	0.021208	2.91022508405149	not_mentioned		not_mentioned	correct	ok	not_mentioned	released	unavailable
Opus 5.5	imcs21	test	10190180	symptom_201	10190180	0.021208	2.91022508405149	not_mentioned		not_mentioned	correct	ok	not_mentioned	released	unavailable
Opus 5.5	imcs21	test	10190180	symptom_202	10190180	0.021208	2.91022508405149	not_mentioned		not_mentioned	correct	ok	not_mentioned	released	unavailable
Opus 5.5	imcs21	test	10190180	symptom_203	10190180	0.021208	2.91022508405149	not_mentioned		not_mentioned	correct	ok	not_mentioned	released	unavailable
Opus 5.5	imcs21	test	10190180	symptom_204	10190180	0.021208	2.91022508405149	not_mentioned		not_mentioned	correct	ok	not_mentioned	released	unavailable
Opus 5.5	imcs21	test	10190180	symptom_205	10190180	0.021208	2.91022508405149	not_mentioned		not_mentioned	correct	ok	not_mentioned	released	unavailable
Opus 5.5	imcs21	test	10190180	symptom_206	10190180	0.021208	2.91022508405149	not_mentioned		not_mentioned	correct	ok	not_mentioned	released	unavailable
Opus 5.5	imcs21	test	10190180	symptom_207	10190180	0.021208	2.91022508405149	not_mentioned		not_mentioned	correct	ok	not_mentioned	released	unavailable
Opus 5.5	imcs21	test	10190180	symptom_208	10190180	0.021208	2.91022508405149	not_mentioned		not_mentioned	correct	ok	not_mentioned	released	unavailable
Opus 5.5	imcs21	test	10190180	symptom_209	10190180	0.021208	2.91022508405149	not_mentioned		not_mentioned	correct	ok	not_mentioned	released	unavailable
Opus 5.5	imcs21	test	10190180	symptom_210	10190180	0.021208	2.91022508405149	not_mentioned		not_mentioned	correct	ok	not_mentioned	released	unavailable
Opus 5.5	imcs21	test	10190180	symptom_211	10190180	0.021208	2.91022508405149	not_mentioned		not_mentioned	correct	ok	not_mentioned	released	unavailable
Opus 5.5	imcs21	test	10190180	symptom_212	10190180	0.021208	2.91022508405149	not_mentioned		not_mentioned	correct	ok	not_mentioned	released	unavailable
Opus 5.5	imcs21	test	10190180	symptom_213	10190180	0.021208	2.91022508405149	not_mentioned		not_mentioned	correct	ok	not_mentioned	released	unavailable
Opus 5.5	imcs21	test	10190180	symptom_214	10190180	0.021208	2.91022508405149	not_mentioned		not_mentioned	correct	ok	not_mentioned	released	unavailable
Opus 5.5	imcs21	test	10190180	symptom_215	10190180	0.021208	2.91022508405149	not_mentioned		not_mentioned	correct	ok	not_mentioned	released	unavailable
Opus 5.5	imcs21	test	10190180	symptom_216	10190180	0.021208	2.91022508405149	not_mentioned		not_mentioned	correct	ok	not_mentioned	released	unavailable
Opus 5.5	imcs21	test	10190180	symptom_217	10190180	0.021208	2.91022508405149	not_mentioned		not_mentioned	correct	ok	not_mentioned	released	unavailable
Opus 5.5	imcs21	test	10190180	symptom_218	10190180	0.021208	2.91022508405149	not_mentioned		not_mentioned	correct	ok	not_mentioned	released	unavailable
Opus 5.5	imcs21	test	10190180	symptom_219	10190180	0.021208	2.91022508405149	not_mentioned		not_mentioned	correct	ok	not_mentioned	released	unavailable
Opus 5.5	imcs21	test	10190180	symptom_220	10190180	0.021208	2.91022508405149	not_mentioned		not_mentioned	correct	ok	not_mentioned	released	unavailable
Opus 5.5	imcs21	test	10190180	symptom_221	10190180	0.021208	2.91022508405149	not_mentioned		not_mentioned	correct	ok	not_mentioned	released	unavailable
Opus 5.5	imcs21	test	10190180	symptom_222	10190180	0.021208	2.91022508405149	not_mentioned		not_mentioned	correct	ok	not_mentioned	released	unavailable
Opus 5.5	imcs21	test	10190180	symptom_223	10190180	0.021208	2.91022508405149	not_mentioned		not_mentioned	correct	ok	not_mentioned	released	unavailable
Opus 5.5	imcs21	test	10190180	symptom_224	10190180	0.021208	2.91022508405149	not_mentioned		not_mentioned	correct	ok	not_mentioned	released	unavailable
Opus 5.5	imcs21	test	10190180	symptom_225	10190180	0.021208	2.91022508405149	not_mentioned		not_mentioned	correct	ok	not_mentioned	released	unavailable
Opus 5.5	imcs21	test	10190180	symptom_226	10190180	0.021208	2.91022508405149	not_mentioned		not_mentioned	correct	ok	not_mentioned	released	unavailable
Opus 5.5	imcs21	test	10190180	symptom_227	10190180	0.021208	2.91022508405149	not_mentioned		not_mentioned	correct	ok	not_mentioned	released	unavailable
Opus 5.5	imcs21	test	10190180	symptom_228	10190180	0.021208	2.91022508405149	not_mentioned		not_mentioned	correct	ok	not_mentioned	released	unavailable
Opus 5.5	imcs21	test	10190180	symptom_229	10190180	0.021208	2.91022508405149	not_mentioned		not_mentioned	correct	ok	not_mentioned	released	unavailable
Opus 5.5	imcs21	test	10190180	symptom_230	10190180	0.021208	2.91022508405149	not_mentioned		not_mentioned	correct	ok	not_mentioned	released	unavailable
Opus 5.5	imcs21	test	10190180	symptom_231	10190180	0.021208	2.91022508405149	not_mentioned		not_mentioned	correct	ok	not_mentioned	released	unavailable
Opus 5.5	imcs21	test	10190180	symptom_232	10190180	0.021208	2.91022508405149	not_mentioned		not_mentioned	correct	ok	not_mentioned	released	unavailable
Opus 5.5	imcs21	test	10190180	symptom_233	10190180	0.021208	2.91022508405149	not_mentioned		not_mentioned	correct	ok	not_mentioned	released	unavailable
Opus 5.5	imcs21	test	10190180	symptom_234	10190180	0.021208	2.91022508405149	not_mentioned		not_mentioned	correct	ok	not_mentioned	released	unavailable
Opus 5.5	imcs21	test	10190180	symptom_235	10190180	0.021208	2.91022508405149	not_mentioned		not_mentioned	correct	ok	not_mentioned	released	unavailable
Opus 5.5	imcs21	test	10190180	symptom_236	10190180	0.021208	2.91022508405149	not_mentioned		not_mentioned	correct	ok	not_mentioned	released	unavailable
Opus 5.5	imcs21	test	10190180	symptom_237	10190180	0.021208	2.91022508405149	not_mentioned		not_mentioned	correct	ok	not_mentioned	released	unavailable
Opus 5.5	imcs21	test	10190180	symptom_238	10190180	0.021208	2.91022508405149	not_mentioned		not_mentioned	correct	ok	not_mentioned	released	unavailable
Opus 5.5	imcs21	test	10190180	symptom_239	10190180	0.021208	2.91022508405149	not_mentioned		not_mentioned	correct	ok	not_mentioned	released	unavailable
Opus 5.5	imcs21	test	10190180	symptom_240	10190180	0.021208	2.91022508405149	not_mentioned		not_mentioned	correct	ok	not_mentioned	released	unavailable
Opus 5.5	imcs21	test	10190180	symptom_241	10190180	0.021208	2.91022508405149	not_mentioned		not_mentioned	correct	ok	not_mentioned	released	unavailable
Opus 5.5	imcs21	test	10190180	symptom_242	10190180	0.021208	2.91022508405149	not_mentioned		not_mentioned	correct	ok	not_mentioned	released	unavailable
Opus 5.5	imcs21	test	10190180	symptom_243	10190180	0.021208	2.91022508405149	not_mentioned		not_mentioned	correct	ok	not_mentioned	released	unavailable
Opus 5.5	imcs21	test	10190180	symptom_244	10190180	0.021208	2.91022508405149	not_mentioned		not_mentioned	correct	ok	not_mentioned	released	unavailable
Opus 5.5	imcs21	test	10190180	symptom_245	10190180	0.021208	2.91022508405149	not_mentioned		not_mentioned	correct	ok	not_mentioned	released	unavailable
Opus 5.5	imcs21	test	10190180	symptom_246	10190180	0.021208	2.91022508405149	not_mentioned		not_mentioned	correct	ok	not_mentioned	released	unavailable
Opus 5.5	imcs21	test	10190180	symptom_247	10190180	0.021208	2.91022508405149	not_mentioned		not_mentioned	correct	ok	not_mentioned	released	unavailable
Opus 5.5	imcs21	test	10190180	symptom_248	10190180	0.021208	2.91022508405149	not_mentioned		not_mentioned	correct	ok	not_mentioned	released	unavailable
Opus 5.5	imcs21	test	10190180	symptom_249	10190180	0.021208	2.91022508405149	not_mentioned		not_mentioned	correct	ok	not_mentioned	released	unavailable
Opus 5.5	imcs21	test	10190180	symptom_250	10190180	0.021208	2.91022508405149	not_mentioned		not_mentioned	correct	ok	not_mentioned	released	unavailable
Opus 5.5	imcs21	test	10190180	symptom_251	10190180	0.021208	2.91022508405149	not_mentioned		not_mentioned	correct	ok	not_mentioned	released	unavailable
Opus 5.5	imcs21	test	10190180	symptom_252	10190180	0.021208	2.91022508405149	not_mentioned		not_mentioned	correct	ok	not_mentioned	released	unavailable
Opus 5.5	imcs21	test	10190180	symptom_253	10190180	0.021208	2.91022508405149	not_mentioned		not_mentioned	correct	ok	not_mentioned	released	unavailable
Opus 5.5	imcs21	test	10190180	symptom_254	10190180	0.021208	2.91022508405149	not_mentioned		not_mentioned	correct	ok	not_mentioned	released	unavailable
Opus 5.5	imcs21	test	10190180	symptom_255	10190180	0.021208	2.91022508405149	not_mentioned		not_mentioned	correct	ok	not_mentioned	released	unavailable
Opus 5.5	imcs21	test	10190180	symptom_256	10190180	0.021208	2.91022508405149	not_mentioned		not_mentioned	correct	ok	not_mentioned	released	unavailable
Opus 5.5	imcs21	test	10190180	symptom_257	10190180	0.021208	2.91022508405149	not_mentioned		not_mentioned	correct	ok	not_mentioned	released	unavailable
Opus 5.5	imcs21	test	10190180	symptom_258	10190180	0.021208	2.91022508405149	not_mentioned		not_mentioned	correct	ok	not_mentioned	released	unavailable
Opus 5.5	imcs21	test	10190180	symptom_259	10190180	0.021208	2.91022508405149	not_mentioned		not_mentioned	correct	ok	not_mentioned	released	unavailable
Opus 5.5	imcs21	test	10190180	symptom_260	10190180	0.021208	2.91022508405149	not_mentioned		not_mentioned	correct	ok	not_mentioned	released	unavailable
Opus 5.5	imcs21	test	10190180	symptom_261	10190180	0.021208	2.91022508405149	not_mentioned		not_mentioned	correct	ok	not_mentioned	released	unavailable
Opus 5.5	imcs21	test	10190180	symptom_262	10190180	0.021208	2.91022508405149	not_mentioned		not_mentioned	correct	ok	not_mentioned	released	unavailable
Opus 5.5	imcs21	test	10190180	symptom_263	10190180	0.021208	2.91022508405149	not_mentioned		not_mentioned	correct	ok	not_mentioned	released	unavailable
Opus 5.5	imcs21	test	10190180	symptom_264	10190180	0.021208	2.91022508405149	not_mentioned		not_mentioned	correct	ok	not_mentioned	released	unavailable
Opus 5.5	imcs21	test	10190180	symptom_265	10190180	0.021208	2.91022508405149	not_mentioned		not_mentioned	correct	ok	not_mentioned	released	unavailable
Opus 5.5	imcs21	test	10190180	symptom_266	10190180	0.021208	2.91022508405149	not_mentioned		not_mentioned	correct	ok	not_mentioned	released	unavailable
Opus 5.5	imcs21	test	10190180	symptom_267	10190180	0.021208	2.91022508405149	not_mentioned		not_mentioned	correct	ok	not_mentioned	released	unavailable
Opus 5.5	imcs21	test	10190180	symptom_268	10190180	0.021208	2.91022508405149	not_mentioned		not_mentioned	correct	ok	not_mentioned	released	unavailable
Opus 5.5	imcs21	test	10190180	symptom_269	10190180	0.021208	2.91022508405149	not_mentioned		not_mentioned	correct	ok	not_mentioned	released	unavailable
Opus 5.5	imcs21	test	10190180	symptom_270	10190180	0.021208	2.91022508405149	not_mentioned		not_mentioned	correct	ok	not_mentioned	released	unavailable
Opus 5.5	imcs21	test	10190180	symptom_271	10190180	0.021208	2.91022508405149	not_mentioned		not_mentioned	correct	ok	not_mentioned	released	unavailable
Opus 5.5	imcs21	test	10190180	symptom_272	10190180	0.021208	2.91022508405149	not_mentioned		not_mentioned	correct	ok	not_mentioned	released	unavailable
Opus 5.5	imcs21	test	10190180	symptom_273	10190180	0.021208	2.91022508405149	not_mentioned		not_mentioned	correct	ok	not_mentioned	released	unavailable
Opus 5.5	imcs21	test	10190180	symptom_274	10190180	0.021208	2.91022508405149	not_mentioned		not_mentioned	correct	ok	not_mentioned	released	unavailable
Opus 5.5	imcs21	test	10190180	symptom_275	10190180	0.021208	2.91022508405149	not_mentioned		not_mentioned	correct	ok	not_mentioned	released	unavailable
Opus 5.5	imcs21	test	10190180	symptom_276	10190180	0.021208	2.91022508405149	not_mentioned		not_mentioned	correct	ok	not_mentioned	released	unavailable
Opus 5.5	imcs21	test	10190180	symptom_277	10190180	0.021208	2.91022508405149	not_mentioned		not_mentioned	correct	ok	not_mentioned	released	unavailable
Opus 5.5	imcs21	test	10190180	symptom_278	10190180	0.021208	2.91022508405149	not_mentioned		not_mentioned	correct	ok	not_mentioned	released	unavailable
Opus 5.5	imcs21	test	10190180	symptom_279	10190180	0.021208	2.91022508405149	not_mentioned		not_mentioned	correct	ok	not_mentioned	released	unavailable
Opus 5.5	imcs21	test	10190180	symptom_280	10190180	0.021208	2.91022508405149	not_mentioned		not_mentioned	correct	ok	not_mentioned	released	unavailable
Opus 5.5	imcs21	test	10190180	symptom_281	10190180	0.021208	2.91022508405149	not_mentioned		not_mentioned	correct	ok	not_mentioned	released	unavailable
Opus 5.5	imcs21	test	10190180	symptom_282	10190180	0.021208	2.91022508405149	not_mentioned		not_mentioned	correct	ok	not_mentioned	released	unavailable
Opus 5.5	imcs21	test	10190180	symptom_283	10190180	0.021208	2.91022508405149	not_mentioned		not_mentioned	correct	ok	not_mentioned	released	unavailable
Opus 5.5	imcs21	test	10190180	symptom_284	10190180	0.021208	2.91022508405149	not_mentioned		not_mentioned	correct	ok	not_mentioned	released	unavailable
Opus 5.5	imcs21	test	10190180	symptom_285	10190180	0.021208	2.91022508405149	not_mentioned		not_mentioned	correct	ok	not_mentioned	released	unavailable
Opus 5.5	imcs21	test	10190180	symptom_286	10190180	0.021208	2.91022508405149	not_mentioned		not_mentioned	correct	ok	not_mentioned	released	unavailable
Opus 5.5	imcs21	test	10190180	symptom_287	10190180	0.021208	2.91022508405149	not_mentioned		not_mentioned	correct	ok	not_mentioned	released	unavailable
Opus 5.5	imcs21	test	10190180	symptom_288	10190180	0.021208	2.91022508405149	not_mentioned		not_mentioned	correct	ok	not_mentioned	released	unavailable
Opus 5.5	imcs21	test	10190180	symptom_289	10190180	0.021208	2.91022508405149	not_mentioned		not_mentioned	correct	ok	not_mentioned	released	unavailable
Opus 5.5	imcs21	test	10190180	symptom_290	10190180	0.021208	2.91022508405149	not_mentioned		not_mentioned	correct	ok	not_mentioned	released	unavailable
Opus 5.5	imcs21	test	10190180	symptom_291	10190180	0.021208	2.91022508405149	not_mentioned		not_mentioned	correct	ok	not_mentioned	released	unavailable
Opus 5.5	imcs21	test	10190180	symptom_292	10190180	0.021208	2.91022508405149	not_mentioned		not_mentioned	correct	ok	not_mentioned	released	unavailable
Opus 5.5	imcs21	test	10190180	symptom_293	10190180	0.021208	2.91022508405149	not_mentioned		not_mentioned	correct	ok	not_mentioned	released	unavailable
Opus 5.5	imcs21	test	10190180	symptom_294	10190180	0.021208	2.91022508405149	not_mentioned		not_mentioned	correct	ok	not_mentioned	released	unavailable
Opus 5.5	imcs21	test	10190180	symptom_295	10190180	0.021208	2.91022508405149	not_mentioned		not_mentioned	correct	ok	not_mentioned	released	unavailable
Opus 5.5	imcs21	test	10190180	symptom_296	10190180	0.021208	2.91022508405149	not_mentioned		not_mentioned	correct	ok	not_mentioned	released	unavailable
Opus 5.5	imcs21	test	10190180	symptom_297	10190180	0.021208	2.91022508405149	not_mentioned		not_mentioned	correct	ok	not_mentioned	released	unavailable
Opus 5.5	imcs21	test	10190180	symptom_298	10190180	0.021208	2.91022508405149	not_mentioned		not_mentioned	correct	ok	not_mentioned	released	unavailable
Opus 5.5	imcs21	test	10190180	symptom_299	10190180	0.021208	2.91022508405149	not_mentioned		not_mentioned	correct	ok	not_mentioned	released	unavailable
Opus 5.5	imcs21	test	10190180	symptom_300	10190180	0.021208	2.91022508405149	not_mentioned		not_mentioned	correct	ok	not_mentioned	released	unavailable
Opus 5.5	imcs21	test	10190180	symptom_301	10190180	0.021208	2.91022508405149	not_mentioned		not_mentioned	correct	ok	not_mentioned	released	unavailable
Opus 5.5	imcs21	test	10190180	symptom_302	10190180	0.021208	2.91022508405149	not_mentioned		not_mentioned	correct	ok	not_mentioned	released	unavailable
Opus 5.5	imcs21	test	10190180	symptom_303	10190180	0.021208	2.91022508405149	not_mentioned		not_mentioned	correct	ok	not_mentioned	released	unavailable
Opus 5.5	imcs21	test	10190180	symptom_304	10190180	0.021208	2.91022508405149	not_mentioned		not_mentioned	correct	ok	not_mentioned	released	unavailable
Opus 5.5	imcs21	test	10190180	symptom_305	10190180	0.021208	2.91022508405149	not_mentioned		not_mentioned	correct	ok	not_mentioned	released	unavailable
Opus 5.5	imcs21	test	10190180	symptom_306	10190180	0.021208	2.91022508405149	not_mentioned		not_mentioned	correct	ok	not_mentioned	released	unavailable
Opus 5.5	imcs21	test	10190180	symptom_307	10190180	0.021208	2.91022508405149	not_mentioned		not_mentioned	correct	ok	not_mentioned	released	unavailable
Opus 5.5	imcs21	test	10190180	symptom_308	10190180	0.021208	2.91022508405149	not_mentioned		not_mentioned	correct	ok	not_mentioned	released	unavailable
Opus 5.5	imcs21	test	10190180	symptom_309	10190180	0.021208	2.91022508405149	not_mentioned		not_mentioned	correct	ok	not_mentioned	released	unavailable
Opus 5.5	imcs21	test	10190180	symptom_310	10190180	0.021208	2.91022508405149	not_mentioned		not_mentioned	correct	ok	not_mentioned	released	unavailable
Opus 5.5	imcs21	test	10190180	symptom_311	10190180	0.021208	2.91022508405149	not_mentioned		not_mentioned	correct	ok	not_mentioned	released	unavailable
Opus 5.5	imcs21	test	10190180	symptom_312	10190180	0.021208	2.91022508405149	not_mentioned		not_mentioned	correct	ok	not_mentioned	released	unavailable
Opus 5.5	imcs21	test	10190180	symptom_313	10190180	0.021208	2.91022508405149	not_mentioned		not_mentioned	correct	ok	not_mentioned	released	unavailable
Opus 5.5	imcs21	test	10190180	symptom_314	10190180	0.021208	2.91022508405149	not_mentioned		not_mentioned	correct	ok	not_mentioned	released	unavailable
Opus 5.5	imcs21	test	10190180	symptom_315	10190180	0.021208	2.91022508405149	not_mentioned		not_mentioned	correct	ok	not_mentioned	released	unavailable
Opus 5.5	imcs21	test	10190180	symptom_316	10190180	0.021208	2.91022508405149	not_mentioned		not_mentioned	correct	ok	not_mentioned	released	unavailable
Opus 5.5	imcs21	test	10190180	symptom_317	10190180	0.021208	2.91022508405149	not_mentioned		not_mentioned	correct	ok	not_mentioned	released	unavailable
Opus 5.5	imcs21	test	10190180	symptom_318	10190180	0.021208	2.91022508405149	not_mentioned		not_mentioned	correct	ok	not_mentioned	released	unavailable
Opus 5.5	imcs21	test	10190180	symptom_319	10190180	0.021208	2.91022508405149	not_mentioned		not_mentioned	correct	ok	not_mentioned	released	unavailable
Opus 5.5	imcs21	test	10190180	symptom_320	10190180	0.021208	2.91022508405149	not_mentioned		not_mentioned	correct	ok	not_mentioned	released	unavailable
Opus 5.5	imcs21	test	10190180	symptom_321	10190180	0.021208	2.91022508405149	not_mentioned		not_mentioned	correct	ok	not_mentioned	released	unavailable
Opus 5.5	imcs21	test	10190180	symptom_322	10190180	0.021208	2.91022508405149	not_mentioned		not_mentioned	correct	ok	not_mentioned	released	unavailable
Opus 5.5	imcs21	test	10190180	symptom_323	10190180	0.021208	2.91022508405149	not_mentioned		not_mentioned	correct	ok	not_mentioned	released	unavailable
Opus 5.5	imcs21	test	10190180	symptom_324	10190180	0.021208	2.91022508405149	not_mentioned		not_mentioned	correct	ok	not_mentioned	released	unavailable
Opus 5.5	imcs21	test	10190180	symptom_325	10190180	0.021208	2.91022508405149	not_mentioned		not_mentioned	correct	ok	not_mentioned	released	unavailable
Opus 5.5	imcs21	test	10190180	symptom_326	10190180	0.021208	2.91022508405149	not_mentioned		not_mentioned	correct	ok	not_mentioned	released	unavailable
Opus 5.5	imcs21	test	10190180	symptom_327	10190180	0.021208	2.91022508405149	not_mentioned		not_mentioned	correct	ok	not_mentioned	released	unavailable
Opus 5.5	imcs21	test	10190180	symptom_328	10190180	0.021208	2.91022508405149	not_mentioned		not_mentioned	correct	ok	not_mentioned	released	unavailable
Opus 5.5	imcs21	test	10190180	symptom_329	10190180	0.021208	2.91022508405149	not_mentioned		not_mentioned	correct	ok	not_mentioned	released	unavailable
Opus 5.5	imcs21	test	10190180	symptom_330	10190180	0.021208	2.91022508405149	not_mentioned		not_mentioned	correct	ok	not_mentioned	released	unavailable
Opus 5.5	imcs21	test	10191155	symptom_000	10191155	0.014544	1.7702520838938653	not_mentioned		not_mentioned	correct	ok	not_mentioned	released	unavailable
Opus 5.5	imcs21	test	10191155	symptom_001	10191155	0.014544	1.7702520838938653	not_mentioned		not_mentioned	correct	ok	not_mentioned	released	unavailable
Opus 5.5	imcs21	test	10191155	symptom_002	10191155	0.014544	1.7702520838938653	not_mentioned		not_mentioned	correct	ok	not_mentioned	released	unavailable
Opus 5.5	imcs21	test	10191155	symptom_003	10191155	0.014544	1.7702520838938653	not_mentioned		not_mentioned	correct	ok	not_mentioned	released	unavailable
Opus 5.5	imcs21	test	10191155	symptom_004	10191155	0.014544	1.7702520838938653	not_mentioned		not_mentioned	correct	ok	not_mentioned	released	unavailable
Opus 5.5	imcs21	test	10191155	symptom_005	10191155	0.014544	1.7702520838938653	not_mentioned		not_mentioned	correct	ok	not_mentioned	released	unavailable
Opus 5.5	imcs21	test	10191155	symptom_006	10191155	0.014544	1.7702520838938653	not_mentioned		not_mentioned	correct	ok	not_mentioned	released	unavailable
Opus 5.5	imcs21	test	10191155	symptom_007	10191155	0.014544	1.7702520838938653	not_mentioned		not_mentioned	correct	ok	not_mentioned	released	unavailable
Opus 5.5	imcs21	test	10191155	symptom_008	10191155	0.014544	1.7702520838938653	not_mentioned		not_mentioned	correct	ok	not_mentioned	released	unavailable
Opus 5.5	imcs21	test	10191155	symptom_009	10191155	0.014544	1.7702520838938653	not_mentioned		not_mentioned	correct	ok	not_mentioned	released	unavailable
Opus 5.5	imcs21	test	10191155	symptom_010	10191155	0.014544	1.7702520838938653	not_mentioned		not_mentioned	correct	ok	not_mentioned	released	unavailable
Opus 5.5	imcs21	test	10191155	symptom_011	10191155	0.014544	1.7702520838938653	not_mentioned		not_mentioned	correct	ok	not_mentioned	released	unavailable
Opus 5.5	imcs21	test	10191155	symptom_012	10191155	0.014544	1.7702520838938653	not_mentioned		not_mentioned	correct	ok	not_mentioned	released	unavailable
Opus 5.5	imcs21	test	10191155	symptom_013	10191155	0.014544	1.7702520838938653	not_mentioned		not_mentioned	correct	ok	not_mentioned	released	unavailable
Opus 5.5	imcs21	test	10191155	symptom_014	10191155	0.014544	1.7702520838938653	not_mentioned		not_mentioned	correct	ok	not_mentioned	released	unavailable
Opus 5.5	imcs21	test	10191155	symptom_015	10191155	0.014544	1.7702520838938653	not_mentioned		not_mentioned	correct	ok	not_mentioned	released	unavailable
Opus 5.5	imcs21	test	10191155	symptom_016	10191155	0.014544	1.7702520838938653	positive	0.92	positive	correct	ok	positive	released	reported_percentage
Opus 5.5	imcs21	test	10191155	symptom_017	10191155	0.014544	1.7702520838938653	not_mentioned		not_mentioned	correct	ok	not_mentioned	released	unavailable
Opus 5.5	imcs21	test	10191155	symptom_018	10191155	0.014544	1.7702520838938653	not_mentioned		not_mentioned	correct	ok	not_mentioned	released	unavailable
Opus 5.5	imcs21	test	10191155	symptom_019	10191155	0.014544	1.7702520838938653	not_mentioned		not_mentioned	correct	ok	not_mentioned	released	unavailable
Opus 5.5	imcs21	test	10191155	symptom_020	10191155	0.014544	1.7702520838938653	not_mentioned		not_mentioned	correct	ok	not_mentioned	released	unavailable
Opus 5.5	imcs21	test	10191155	symptom_021	10191155	0.014544	1.7702520838938653	not_mentioned		not_mentioned	correct	ok	not_mentioned	released	unavailable
Opus 5.5	imcs21	test	10191155	symptom_022	10191155	0.014544	1.7702520838938653	not_mentioned		not_mentioned	correct	ok	not_mentioned	released	unavailable
Opus 5.5	imcs21	test	10191155	symptom_023	10191155	0.014544	1.7702520838938653	not_mentioned		not_mentioned	correct	ok	not_mentioned	released	unavailable
Opus 5.5	imcs21	test	10191155	symptom_024	10191155	0.014544	1.7702520838938653	not_mentioned		not_mentioned	correct	ok	not_mentioned	released	unavailable
Opus 5.5	imcs21	test	10191155	symptom_025	10191155	0.014544	1.7702520838938653	not_mentioned		not_mentioned	correct	ok	not_mentioned	released	unavailable
Opus 5.5	imcs21	test	10191155	symptom_026	10191155	0.014544	1.7702520838938653	not_mentioned		not_mentioned	correct	ok	not_mentioned	released	unavailable
Opus 5.5	imcs21	test	10191155	symptom_027	10191155	0.014544	1.7702520838938653	not_mentioned		not_mentioned	correct	ok	not_mentioned	released	unavailable
Opus 5.5	imcs21	test	10191155	symptom_028	10191155	0.014544	1.7702520838938653	not_mentioned		not_mentioned	correct	ok	not_mentioned	released	unavailable
Opus 5.5	imcs21	test	10191155	symptom_029	10191155	0.014544	1.7702520838938653	not_mentioned		not_mentioned	correct	ok	not_mentioned	released	unavailable
Opus 5.5	imcs21	test	10191155	symptom_030	10191155	0.014544	1.7702520838938653	not_mentioned		not_mentioned	correct	ok	not_mentioned	released	unavailable
Opus 5.5	imcs21	test	10191155	symptom_031	10191155	0.014544	1.7702520838938653	not_mentioned		not_mentioned	correct	ok	not_mentioned	released	unavailable
Opus 5.5	imcs21	test	10191155	symptom_032	10191155	0.014544	1.7702520838938653	not_mentioned		not_mentioned	correct	ok	not_mentioned	released	unavailable
Opus 5.5	imcs21	test	10191155	symptom_033	10191155	0.014544	1.7702520838938653	not_mentioned		not_mentioned	correct	ok	not_mentioned	released	unavailable
Opus 5.5	imcs21	test	10191155	symptom_034	10191155	0.014544	1.7702520838938653	not_mentioned		not_mentioned	correct	ok	not_mentioned	released	unavailable
Opus 5.5	imcs21	test	10191155	symptom_035	10191155	0.014544	1.7702520838938653	not_mentioned		not_mentioned	correct	ok	not_mentioned	released	unavailable
Opus 5.5	imcs21	test	10191155	symptom_036	10191155	0.014544	1.7702520838938653	not_mentioned		not_mentioned	correct	ok	not_mentioned	released	unavailable
Opus 5.5	imcs21	test	10191155	symptom_037	10191155	0.014544	1.7702520838938653	not_mentioned		not_mentioned	correct	ok	not_mentioned	released	unavailable
Opus 5.5	imcs21	test	10191155	symptom_038	10191155	0.014544	1.7702520838938653	not_mentioned		not_mentioned	correct	ok	not_mentioned	released	unavailable
Opus 5.5	imcs21	test	10191155	symptom_039	10191155	0.014544	1.7702520838938653	not_mentioned		not_mentioned	correct	ok	not_mentioned	released	unavailable
Opus 5.5	imcs21	test	10191155	symptom_040	10191155	0.014544	1.7702520838938653	not_mentioned		not_mentioned	correct	ok	not_mentioned	released	unavailable
Opus 5.5	imcs21	test	10191155	symptom_041	10191155	0.014544	1.7702520838938653	not_mentioned		not_mentioned	correct	ok	not_mentioned	released	unavailable
Opus 5.5	imcs21	test	10191155	symptom_042	10191155	0.014544	1.7702520838938653	not_mentioned		not_mentioned	correct	ok	not_mentioned	released	unavailable
Opus 5.5	imcs21	test	10191155	symptom_043	10191155	0.014544	1.7702520838938653	not_mentioned		not_mentioned	correct	ok	not_mentioned	released	unavailable
Opus 5.5	imcs21	test	10191155	symptom_044	10191155	0.014544	1.7702520838938653	not_mentioned		not_mentioned	correct	ok	not_mentioned	released	unavailable
Opus 5.5	imcs21	test	10191155	symptom_045	10191155	0.014544	1.7702520838938653	not_mentioned		not_mentioned	correct	ok	not_mentioned	released	unavailable
Opus 5.5	imcs21	test	10191155	symptom_046	10191155	0.014544	1.7702520838938653	not_mentioned		not_mentioned	correct	ok	not_mentioned	released	unavailable
Opus 5.5	imcs21	test	10191155	symptom_047	10191155	0.014544	1.7702520838938653	not_mentioned		not_mentioned	correct	ok	not_mentioned	released	unavailable
Opus 5.5	imcs21	test	10191155	symptom_048	10191155	0.014544	1.7702520838938653	not_mentioned		not_mentioned	correct	ok	not_mentioned	released	unavailable
Opus 5.5	imcs21	test	10191155	symptom_049	10191155	0.014544	1.7702520838938653	not_mentioned		not_mentioned	correct	ok	not_mentioned	released	unavailable
Opus 5.5	imcs21	test	10191155	symptom_050	10191155	0.014544	1.7702520838938653	not_mentioned		not_mentioned	correct	ok	not_mentioned	released	unavailable
Opus 5.5	imcs21	test	10191155	symptom_051	10191155	0.014544	1.7702520838938653	not_mentioned		not_mentioned	correct	ok	not_mentioned	released	unavailable
Opus 5.5	imcs21	test	10191155	symptom_052	10191155	0.014544	1.7702520838938653	not_mentioned		not_mentioned	correct	ok	not_mentioned	released	unavailable
Opus 5.5	imcs21	test	10191155	symptom_053	10191155	0.014544	1.7702520838938653	not_mentioned		not_mentioned	correct	ok	not_mentioned	released	unavailable
Opus 5.5	imcs21	test	10191155	symptom_054	10191155	0.014544	1.7702520838938653	not_mentioned		not_mentioned	correct	ok	not_mentioned	released	unavailable
Opus 5.5	imcs21	test	10191155	symptom_055	10191155	0.014544	1.7702520838938653	not_mentioned		not_mentioned	correct	ok	not_mentioned	released	unavailable
Opus 5.5	imcs21	test	10191155	symptom_056	10191155	0.014544	1.7702520838938653	not_mentioned		not_mentioned	correct	ok	not_mentioned	released	unavailable
Opus 5.5	imcs21	test	10191155	symptom_057	10191155	0.014544	1.7702520838938653	not_mentioned		not_mentioned	correct	ok	not_mentioned	released	unavailable
Opus 5.5	imcs21	test	10191155	symptom_058	10191155	0.014544	1.7702520838938653	not_mentioned		not_mentioned	correct	ok	not_mentioned	released	unavailable
Opus 5.5	imcs21	test	10191155	symptom_059	10191155	0.014544	1.7702520838938653	not_mentioned		not_mentioned	correct	ok	not_mentioned	released	unavailable
Opus 5.5	imcs21	test	10191155	symptom_060	10191155	0.014544	1.7702520838938653	not_mentioned		not_mentioned	correct	ok	not_mentioned	released	unavailable
Opus 5.5	imcs21	test	10191155	symptom_061	10191155	0.014544	1.7702520838938653	not_mentioned		not_mentioned	correct	ok	not_mentioned	released	unavailable
Opus 5.5	imcs21	test	10191155	symptom_062	10191155	0.014544	1.7702520838938653	not_mentioned		not_mentioned	correct	ok	not_mentioned	released	unavailable
Opus 5.5	imcs21	test	10191155	symptom_063	10191155	0.014544	1.7702520838938653	not_mentioned		not_mentioned	correct	ok	not_mentioned	released	unavailable
Opus 5.5	imcs21	test	10191155	symptom_064	10191155	0.014544	1.7702520838938653	not_mentioned		not_mentioned	correct	ok	not_mentioned	released	unavailable
Opus 5.5	imcs21	test	10191155	symptom_065	10191155	0.014544	1.7702520838938653	not_mentioned		not_mentioned	correct	ok	not_mentioned	released	unavailable
Opus 5.5	imcs21	test	10191155	symptom_066	10191155	0.014544	1.7702520838938653	not_mentioned		not_mentioned	correct	ok	not_mentioned	released	unavailable
Opus 5.5	imcs21	test	10191155	symptom_067	10191155	0.014544	1.7702520838938653	not_mentioned		not_mentioned	correct	ok	not_mentioned	released	unavailable
Opus 5.5	imcs21	test	10191155	symptom_068	10191155	0.014544	1.7702520838938653	not_mentioned		not_mentioned	correct	ok	not_mentioned	released	unavailable
Opus 5.5	imcs21	test	10191155	symptom_069	10191155	0.014544	1.7702520838938653	not_mentioned		not_mentioned	correct	ok	not_mentioned	released	unavailable
Opus 5.5	imcs21	test	10191155	symptom_070	10191155	0.014544	1.7702520838938653	not_mentioned		not_mentioned	correct	ok	not_mentioned	released	unavailable
Opus 5.5	imcs21	test	10191155	symptom_071	10191155	0.014544	1.7702520838938653	not_mentioned		not_mentioned	correct	ok	not_mentioned	released	unavailable
Opus 5.5	imcs21	test	10191155	symptom_072	10191155	0.014544	1.7702520838938653	not_mentioned		not_mentioned	correct	ok	not_mentioned	released	unavailable
Opus 5.5	imcs21	test	10191155	symptom_073	10191155	0.014544	1.7702520838938653	not_mentioned		not_mentioned	correct	ok	not_mentioned	released	unavailable
Opus 5.5	imcs21	test	10191155	symptom_074	10191155	0.014544	1.7702520838938653	not_mentioned		not_mentioned	correct	ok	not_mentioned	released	unavailable
Opus 5.5	imcs21	test	10191155	symptom_075	10191155	0.014544	1.7702520838938653	not_mentioned		not_mentioned	correct	ok	not_mentioned	released	unavailable
Opus 5.5	imcs21	test	10191155	symptom_076	10191155	0.014544	1.7702520838938653	not_mentioned		not_mentioned	correct	ok	not_mentioned	released	unavailable
Opus 5.5	imcs21	test	10191155	symptom_077	10191155	0.014544	1.7702520838938653	not_mentioned		not_mentioned	correct	ok	not_mentioned	released	unavailable
Opus 5.5	imcs21	test	10191155	symptom_078	10191155	0.014544	1.7702520838938653	not_mentioned		not_mentioned	correct	ok	not_mentioned	released	unavailable
Opus 5.5	imcs21	test	10191155	symptom_079	10191155	0.014544	1.7702520838938653	not_mentioned		not_mentioned	correct	ok	not_mentioned	released	unavailable
Opus 5.5	imcs21	test	10191155	symptom_080	10191155	0.014544	1.7702520838938653	not_mentioned		not_mentioned	correct	ok	not_mentioned	released	unavailable
Opus 5.5	imcs21	test	10191155	symptom_081	10191155	0.014544	1.7702520838938653	not_mentioned		not_mentioned	correct	ok	not_mentioned	released	unavailable
Opus 5.5	imcs21	test	10191155	symptom_082	10191155	0.014544	1.7702520838938653	not_mentioned		not_mentioned	correct	ok	not_mentioned	released	unavailable
Opus 5.5	imcs21	test	10191155	symptom_083	10191155	0.014544	1.7702520838938653	not_mentioned		not_mentioned	correct	ok	not_mentioned	released	unavailable
Opus 5.5	imcs21	test	10191155	symptom_084	10191155	0.014544	1.7702520838938653	not_mentioned		not_mentioned	correct	ok	not_mentioned	released	unavailable
Opus 5.5	imcs21	test	10191155	symptom_085	10191155	0.014544	1.7702520838938653	not_mentioned		not_mentioned	correct	ok	not_mentioned	released	unavailable
Opus 5.5	imcs21	test	10191155	symptom_086	10191155	0.014544	1.7702520838938653	not_mentioned		not_mentioned	correct	ok	not_mentioned	released	unavailable
Opus 5.5	imcs21	test	10191155	symptom_087	10191155	0.014544	1.7702520838938653	not_mentioned		not_mentioned	correct	ok	not_mentioned	released	unavailable
Opus 5.5	imcs21	test	10191155	symptom_088	10191155	0.014544	1.7702520838938653	positive	0.55	not_mentioned	incorrect	ok	not_mentioned	released	reported_percentage
Opus 5.5	imcs21	test	10191155	symptom_089	10191155	0.014544	1.7702520838938653	not_mentioned		not_mentioned	correct	ok	not_mentioned	released	unavailable
Opus 5.5	imcs21	test	10191155	symptom_090	10191155	0.014544	1.7702520838938653	not_mentioned		not_mentioned	correct	ok	not_mentioned	released	unavailable
Opus 5.5	imcs21	test	10191155	symptom_091	10191155	0.014544	1.7702520838938653	not_mentioned		not_mentioned	correct	ok	not_mentioned	released	unavailable
Opus 5.5	imcs21	test	10191155	symptom_092	10191155	0.014544	1.7702520838938653	not_mentioned		not_mentioned	correct	ok	not_mentioned	released	unavailable
Opus 5.5	imcs21	test	10191155	symptom_093	10191155	0.014544	1.7702520838938653	not_mentioned		not_mentioned	correct	ok	not_mentioned	released	unavailable
Opus 5.5	imcs21	test	10191155	symptom_094	10191155	0.014544	1.7702520838938653	not_mentioned		not_mentioned	correct	ok	not_mentioned	released	unavailable
Opus 5.5	imcs21	test	10191155	symptom_095	10191155	0.014544	1.7702520838938653	not_mentioned		not_mentioned	correct	ok	not_mentioned	released	unavailable
Opus 5.5	imcs21	test	10191155	symptom_096	10191155	0.014544	1.7702520838938653	not_mentioned		not_mentioned	correct	ok	not_mentioned	released	unavailable
Opus 5.5	imcs21	test	10191155	symptom_097	10191155	0.014544	1.7702520838938653	not_mentioned		not_mentioned	correct	ok	not_mentioned	released	unavailable
Opus 5.5	imcs21	test	10191155	symptom_098	10191155	0.014544	1.7702520838938653	not_mentioned		not_mentioned	correct	ok	not_mentioned	released	unavailable
Opus 5.5	imcs21	test	10191155	symptom_099	10191155	0.014544	1.7702520838938653	not_mentioned		not_mentioned	correct	ok	not_mentioned	released	unavailable
Opus 5.5	imcs21	test	10191155	symptom_100	10191155	0.014544	1.7702520838938653	not_mentioned		not_mentioned	correct	ok	not_mentioned	released	unavailable
Opus 5.5	imcs21	test	10191155	symptom_101	10191155	0.014544	1.7702520838938653	not_mentioned		not_mentioned	correct	ok	not_mentioned	released	unavailable
Opus 5.5	imcs21	test	10191155	symptom_102	10191155	0.014544	1.7702520838938653	not_mentioned		not_mentioned	correct	ok	not_mentioned	released	unavailable
Opus 5.5	imcs21	test	10191155	symptom_103	10191155	0.014544	1.7702520838938653	not_mentioned		not_mentioned	correct	ok	not_mentioned	released	unavailable
Opus 5.5	imcs21	test	10191155	symptom_104	10191155	0.014544	1.7702520838938653	not_mentioned		not_mentioned	correct	ok	not_mentioned	released	unavailable
Opus 5.5	imcs21	test	10191155	symptom_105	10191155	0.014544	1.7702520838938653	not_mentioned		not_mentioned	correct	ok	not_mentioned	released	unavailable
Opus 5.5	imcs21	test	10191155	symptom_106	10191155	0.014544	1.7702520838938653	not_mentioned		not_mentioned	correct	ok	not_mentioned	released	unavailable
Opus 5.5	imcs21	test	10191155	symptom_107	10191155	0.014544	1.7702520838938653	not_mentioned		not_mentioned	correct	ok	not_mentioned	released	unavailable
Opus 5.5	imcs21	test	10191155	symptom_108	10191155	0.014544	1.7702520838938653	not_mentioned		not_mentioned	correct	ok	not_mentioned	released	unavailable
Opus 5.5	imcs21	test	10191155	symptom_109	10191155	0.014544	1.7702520838938653	not_mentioned		not_mentioned	correct	ok	not_mentioned	released	unavailable
Opus 5.5	imcs21	test	10191155	symptom_110	10191155	0.014544	1.7702520838938653	not_mentioned		not_mentioned	correct	ok	not_mentioned	released	unavailable
Opus 5.5	imcs21	test	10191155	symptom_111	10191155	0.014544	1.7702520838938653	not_mentioned		not_mentioned	correct	ok	not_mentioned	released	unavailable
Opus 5.5	imcs21	test	10191155	symptom_112	10191155	0.014544	1.7702520838938653	not_mentioned		not_mentioned	correct	ok	not_mentioned	released	unavailable
Opus 5.5	imcs21	test	10191155	symptom_113	10191155	0.014544	1.7702520838938653	not_mentioned		not_mentioned	correct	ok	not_mentioned	released	unavailable
Opus 5.5	imcs21	test	10191155	symptom_114	10191155	0.014544	1.7702520838938653	not_mentioned		not_mentioned	correct	ok	not_mentioned	released	unavailable
Opus 5.5	imcs21	test	10191155	symptom_115	10191155	0.014544	1.7702520838938653	not_mentioned		not_mentioned	correct	ok	not_mentioned	released	unavailable
Opus 5.5	imcs21	test	10191155	symptom_116	10191155	0.014544	1.7702520838938653	not_mentioned		not_mentioned	correct	ok	not_mentioned	released	unavailable
Opus 5.5	imcs21	test	10191155	symptom_117	10191155	0.014544	1.7702520838938653	not_mentioned		not_mentioned	correct	ok	not_mentioned	released	unavailable
Opus 5.5	imcs21	test	10191155	symptom_118	10191155	0.014544	1.7702520838938653	not_mentioned		not_mentioned	correct	ok	not_mentioned	released	unavailable
Opus 5.5	imcs21	test	10191155	symptom_119	10191155	0.014544	1.7702520838938653	not_mentioned		not_mentioned	correct	ok	not_mentioned	released	unavailable
Opus 5.5	imcs21	test	10191155	symptom_120	10191155	0.014544	1.7702520838938653	not_mentioned		not_mentioned	correct	ok	not_mentioned	released	unavailable
Opus 5.5	imcs21	test	10191155	symptom_121	10191155	0.014544	1.7702520838938653	not_mentioned		not_mentioned	correct	ok	not_mentioned	released	unavailable
Opus 5.5	imcs21	test	10191155	symptom_122	10191155	0.014544	1.7702520838938653	not_mentioned		not_mentioned	correct	ok	not_mentioned	released	unavailable
Opus 5.5	imcs21	test	10191155	symptom_123	10191155	0.014544	1.7702520838938653	not_mentioned		not_mentioned	correct	ok	not_mentioned	released	unavailable
Opus 5.5	imcs21	test	10191155	symptom_124	10191155	0.014544	1.7702520838938653	not_mentioned		not_mentioned	correct	ok	not_mentioned	released	unavailable
Opus 5.5	imcs21	test	10191155	symptom_125	10191155	0.014544	1.7702520838938653	not_mentioned		not_mentioned	correct	ok	not_mentioned	released	unavailable
Opus 5.5	imcs21	test	10191155	symptom_126	10191155	0.014544	1.7702520838938653	positive	0.75	not_mentioned	incorrect	ok	not_mentioned	released	reported_percentage
Opus 5.5	imcs21	test	10191155	symptom_127	10191155	0.014544	1.7702520838938653	not_mentioned		not_mentioned	correct	ok	not_mentioned	released	unavailable
Opus 5.5	imcs21	test	10191155	symptom_128	10191155	0.014544	1.7702520838938653	not_mentioned		not_mentioned	correct	ok	not_mentioned	released	unavailable
Opus 5.5	imcs21	test	10191155	symptom_129	10191155	0.014544	1.7702520838938653	not_mentioned		not_mentioned	correct	ok	not_mentioned	released	unavailable
Opus 5.5	imcs21	test	10191155	symptom_130	10191155	0.014544	1.7702520838938653	not_mentioned		not_mentioned	correct	ok	not_mentioned	released	unavailable
Opus 5.5	imcs21	test	10191155	symptom_131	10191155	0.014544	1.7702520838938653	not_mentioned		not_mentioned	correct	ok	not_mentioned	released	unavailable
Opus 5.5	imcs21	test	10191155	symptom_132	10191155	0.014544	1.7702520838938653	not_mentioned		not_mentioned	correct	ok	not_mentioned	released	unavailable
Opus 5.5	imcs21	test	10191155	symptom_133	10191155	0.014544	1.7702520838938653	not_mentioned		not_mentioned	correct	ok	not_mentioned	released	unavailable
Opus 5.5	imcs21	test	10191155	symptom_134	10191155	0.014544	1.7702520838938653	not_mentioned		not_mentioned	correct	ok	not_mentioned	released	unavailable
Opus 5.5	imcs21	test	10191155	symptom_135	10191155	0.014544	1.7702520838938653	not_mentioned		not_mentioned	correct	ok	not_mentioned	released	unavailable
Opus 5.5	imcs21	test	10191155	symptom_136	10191155	0.014544	1.7702520838938653	not_mentioned		not_mentioned	correct	ok	not_mentioned	released	unavailable
Opus 5.5	imcs21	test	10191155	symptom_137	10191155	0.014544	1.7702520838938653	not_mentioned		not_mentioned	correct	ok	not_mentioned	released	unavailable
Opus 5.5	imcs21	test	10191155	symptom_138	10191155	0.014544	1.7702520838938653	not_mentioned		not_mentioned	correct	ok	not_mentioned	released	unavailable
Opus 5.5	imcs21	test	10191155	symptom_139	10191155	0.014544	1.7702520838938653	not_mentioned		not_mentioned	correct	ok	not_mentioned	released	unavailable
Opus 5.5	imcs21	test	10191155	symptom_140	10191155	0.014544	1.7702520838938653	not_mentioned		not_mentioned	correct	ok	not_mentioned	released	unavailable
Opus 5.5	imcs21	test	10191155	symptom_141	10191155	0.014544	1.7702520838938653	not_mentioned		not_mentioned	correct	ok	not_mentioned	released	unavailable
Opus 5.5	imcs21	test	10191155	symptom_142	10191155	0.014544	1.7702520838938653	not_mentioned		not_mentioned	correct	ok	not_mentioned	released	unavailable
Opus 5.5	imcs21	test	10191155	symptom_143	10191155	0.014544	1.7702520838938653	not_mentioned		not_mentioned	correct	ok	not_mentioned	released	unavailable
Opus 5.5	imcs21	test	10191155	symptom_144	10191155	0.014544	1.7702520838938653	not_mentioned		not_mentioned	correct	ok	not_mentioned	released	unavailable
Opus 5.5	imcs21	test	10191155	symptom_145	10191155	0.014544	1.7702520838938653	not_mentioned		not_mentioned	correct	ok	not_mentioned	released	unavailable
Opus 5.5	imcs21	test	10191155	symptom_146	10191155	0.014544	1.7702520838938653	not_mentioned		not_mentioned	correct	ok	not_mentioned	released	unavailable
Opus 5.5	imcs21	test	10191155	symptom_147	10191155	0.014544	1.7702520838938653	not_mentioned		not_mentioned	correct	ok	not_mentioned	released	unavailable
Opus 5.5	imcs21	test	10191155	symptom_148	10191155	0.014544	1.7702520838938653	not_mentioned		not_mentioned	correct	ok	not_mentioned	released	unavailable
Opus 5.5	imcs21	test	10191155	symptom_149	10191155	0.014544	1.7702520838938653	not_mentioned		not_mentioned	correct	ok	not_mentioned	released	unavailable
Opus 5.5	imcs21	test	10191155	symptom_150	10191155	0.014544	1.7702520838938653	not_mentioned		not_mentioned	correct	ok	not_mentioned	released	unavailable
Opus 5.5	imcs21	test	10191155	symptom_151	10191155	0.014544	1.7702520838938653	not_mentioned		not_mentioned	correct	ok	not_mentioned	released	unavailable
Opus 5.5	imcs21	test	10191155	symptom_152	10191155	0.014544	1.7702520838938653	not_mentioned		not_mentioned	correct	ok	not_mentioned	released	unavailable
Opus 5.5	imcs21	test	10191155	symptom_153	10191155	0.014544	1.7702520838938653	not_mentioned		not_mentioned	correct	ok	not_mentioned	released	unavailable
Opus 5.5	imcs21	test	10191155	symptom_154	10191155	0.014544	1.7702520838938653	not_mentioned		not_mentioned	correct	ok	not_mentioned	released	unavailable
Opus 5.5	imcs21	test	10191155	symptom_155	10191155	0.014544	1.7702520838938653	not_mentioned		not_mentioned	correct	ok	not_mentioned	released	unavailable
Opus 5.5	imcs21	test	10191155	symptom_156	10191155	0.014544	1.7702520838938653	not_mentioned		not_mentioned	correct	ok	not_mentioned	released	unavailable
Opus 5.5	imcs21	test	10191155	symptom_157	10191155	0.014544	1.7702520838938653	not_mentioned		not_mentioned	correct	ok	not_mentioned	released	unavailable
Opus 5.5	imcs21	test	10191155	symptom_158	10191155	0.014544	1.7702520838938653	not_mentioned		not_mentioned	correct	ok	not_mentioned	released	unavailable
Opus 5.5	imcs21	test	10191155	symptom_159	10191155	0.014544	1.7702520838938653	not_mentioned		not_mentioned	correct	ok	not_mentioned	released	unavailable
Opus 5.5	imcs21	test	10191155	symptom_160	10191155	0.014544	1.7702520838938653	not_mentioned		not_mentioned	correct	ok	not_mentioned	released	unavailable
Opus 5.5	imcs21	test	10191155	symptom_161	10191155	0.014544	1.7702520838938653	not_mentioned		not_mentioned	correct	ok	not_mentioned	released	unavailable
Opus 5.5	imcs21	test	10191155	symptom_162	10191155	0.014544	1.7702520838938653	not_mentioned		not_mentioned	correct	ok	not_mentioned	released	unavailable
Opus 5.5	imcs21	test	10191155	symptom_163	10191155	0.014544	1.7702520838938653	not_mentioned		not_mentioned	correct	ok	not_mentioned	released	unavailable
Opus 5.5	imcs21	test	10191155	symptom_164	10191155	0.014544	1.7702520838938653	not_mentioned		not_mentioned	correct	ok	not_mentioned	released	unavailable
Opus 5.5	imcs21	test	10191155	symptom_165	10191155	0.014544	1.7702520838938653	not_mentioned		not_mentioned	correct	ok	not_mentioned	released	unavailable
Opus 5.5	imcs21	test	10191155	symptom_166	10191155	0.014544	1.7702520838938653	not_mentioned		not_mentioned	correct	ok	not_mentioned	released	unavailable
Opus 5.5	imcs21	test	10191155	symptom_167	10191155	0.014544	1.7702520838938653	not_mentioned		not_mentioned	correct	ok	not_mentioned	released	unavailable
Opus 5.5	imcs21	test	10191155	symptom_168	10191155	0.014544	1.7702520838938653	not_mentioned		not_mentioned	correct	ok	not_mentioned	released	unavailable
Opus 5.5	imcs21	test	10191155	symptom_169	10191155	0.014544	1.7702520838938653	not_mentioned		not_mentioned	correct	ok	not_mentioned	released	unavailable
Opus 5.5	imcs21	test	10191155	symptom_170	10191155	0.014544	1.7702520838938653	not_mentioned		not_mentioned	correct	ok	not_mentioned	released	unavailable
Opus 5.5	imcs21	test	10191155	symptom_171	10191155	0.014544	1.7702520838938653	not_mentioned		not_mentioned	correct	ok	not_mentioned	released	unavailable
Opus 5.5	imcs21	test	10191155	symptom_172	10191155	0.014544	1.7702520838938653	not_mentioned		not_mentioned	correct	ok	not_mentioned	released	unavailable
Opus 5.5	imcs21	test	10191155	symptom_173	10191155	0.014544	1.7702520838938653	not_mentioned		not_mentioned	correct	ok	not_mentioned	released	unavailable
Opus 5.5	imcs21	test	10191155	symptom_174	10191155	0.014544	1.7702520838938653	not_mentioned		not_mentioned	correct	ok	not_mentioned	released	unavailable
Opus 5.5	imcs21	test	10191155	symptom_175	10191155	0.014544	1.7702520838938653	not_mentioned		not_mentioned	correct	ok	not_mentioned	released	unavailable
Opus 5.5	imcs21	test	10191155	symptom_176	10191155	0.014544	1.7702520838938653	not_mentioned		not_mentioned	correct	ok	not_mentioned	released	unavailable
Opus 5.5	imcs21	test	10191155	symptom_177	10191155	0.014544	1.7702520838938653	not_mentioned		not_mentioned	correct	ok	not_mentioned	released	unavailable
Opus 5.5	imcs21	test	10191155	symptom_178	10191155	0.014544	1.7702520838938653	not_mentioned		not_mentioned	correct	ok	not_mentioned	released	unavailable
Opus 5.5	imcs21	test	10191155	symptom_179	10191155	0.014544	1.7702520838938653	not_mentioned		not_mentioned	correct	ok	not_mentioned	released	unavailable
Opus 5.5	imcs21	test	10191155	symptom_180	10191155	0.014544	1.7702520838938653	not_mentioned		not_mentioned	correct	ok	not_mentioned	released	unavailable
Opus 5.5	imcs21	test	10191155	symptom_181	10191155	0.014544	1.7702520838938653	not_mentioned		not_mentioned	correct	ok	not_mentioned	released	unavailable
Opus 5.5	imcs21	test	10191155	symptom_182	10191155	0.014544	1.7702520838938653	not_mentioned		not_mentioned	correct	ok	not_mentioned	released	unavailable
Opus 5.5	imcs21	test	10191155	symptom_183	10191155	0.014544	1.7702520838938653	not_mentioned		not_mentioned	correct	ok	not_mentioned	released	unavailable
Opus 5.5	imcs21	test	10191155	symptom_184	10191155	0.014544	1.7702520838938653	not_mentioned		not_mentioned	correct	ok	not_mentioned	released	unavailable
Opus 5.5	imcs21	test	10191155	symptom_185	10191155	0.014544	1.7702520838938653	not_mentioned		not_mentioned	correct	ok	not_mentioned	released	unavailable
Opus 5.5	imcs21	test	10191155	symptom_186	10191155	0.014544	1.7702520838938653	not_mentioned		not_mentioned	correct	ok	not_mentioned	released	unavailable
Opus 5.5	imcs21	test	10191155	symptom_187	10191155	0.014544	1.7702520838938653	not_mentioned		not_mentioned	correct	ok	not_mentioned	released	unavailable
Opus 5.5	imcs21	test	10191155	symptom_188	10191155	0.014544	1.7702520838938653	not_mentioned		not_mentioned	correct	ok	not_mentioned	released	unavailable
Opus 5.5	imcs21	test	10191155	symptom_189	10191155	0.014544	1.7702520838938653	not_mentioned		not_mentioned	correct	ok	not_mentioned	released	unavailable
Opus 5.5	imcs21	test	10191155	symptom_190	10191155	0.014544	1.7702520838938653	not_mentioned		not_mentioned	correct	ok	not_mentioned	released	unavailable
Opus 5.5	imcs21	test	10191155	symptom_191	10191155	0.014544	1.7702520838938653	not_mentioned		not_mentioned	correct	ok	not_mentioned	released	unavailable
Opus 5.5	imcs21	test	10191155	symptom_192	10191155	0.014544	1.7702520838938653	not_mentioned		not_mentioned	correct	ok	not_mentioned	released	unavailable
Opus 5.5	imcs21	test	10191155	symptom_193	10191155	0.014544	1.7702520838938653	not_mentioned		not_mentioned	correct	ok	not_mentioned	released	unavailable
Opus 5.5	imcs21	test	10191155	symptom_194	10191155	0.014544	1.7702520838938653	not_mentioned		not_mentioned	correct	ok	not_mentioned	released	unavailable
Opus 5.5	imcs21	test	10191155	symptom_195	10191155	0.014544	1.7702520838938653	not_mentioned		not_mentioned	correct	ok	not_mentioned	released	unavailable
Opus 5.5	imcs21	test	10191155	symptom_196	10191155	0.014544	1.7702520838938653	not_mentioned		not_mentioned	correct	ok	not_mentioned	released	unavailable
Opus 5.5	imcs21	test	10191155	symptom_197	10191155	0.014544	1.7702520838938653	not_mentioned		not_mentioned	correct	ok	not_mentioned	released	unavailable
Opus 5.5	imcs21	test	10191155	symptom_198	10191155	0.014544	1.7702520838938653	not_mentioned		not_mentioned	correct	ok	not_mentioned	released	unavailable
Opus 5.5	imcs21	test	10191155	symptom_199	10191155	0.014544	1.7702520838938653	not_mentioned		not_mentioned	correct	ok	not_mentioned	released	unavailable
Opus 5.5	imcs21	test	10191155	symptom_200	10191155	0.014544	1.7702520838938653	not_mentioned		not_mentioned	correct	ok	not_mentioned	released	unavailable
Opus 5.5	imcs21	test	10191155	symptom_201	10191155	0.014544	1.7702520838938653	not_mentioned		not_mentioned	correct	ok	not_mentioned	released	unavailable
Opus 5.5	imcs21	test	10191155	symptom_202	10191155	0.014544	1.7702520838938653	not_mentioned		not_mentioned	correct	ok	not_mentioned	released	unavailable
Opus 5.5	imcs21	test	10191155	symptom_203	10191155	0.014544	1.7702520838938653	not_mentioned		not_mentioned	correct	ok	not_mentioned	released	unavailable
Opus 5.5	imcs21	test	10191155	symptom_204	10191155	0.014544	1.7702520838938653	not_mentioned		not_mentioned	correct	ok	not_mentioned	released	unavailable
Opus 5.5	imcs21	test	10191155	symptom_205	10191155	0.014544	1.7702520838938653	not_mentioned		not_mentioned	correct	ok	not_mentioned	released	unavailable
Opus 5.5	imcs21	test	10191155	symptom_206	10191155	0.014544	1.7702520838938653	not_mentioned		not_mentioned	correct	ok	not_mentioned	released	unavailable
Opus 5.5	imcs21	test	10191155	symptom_207	10191155	0.014544	1.7702520838938653	not_mentioned		not_mentioned	correct	ok	not_mentioned	released	unavailable
Opus 5.5	imcs21	test	10191155	symptom_208	10191155	0.014544	1.7702520838938653	not_mentioned		not_mentioned	correct	ok	not_mentioned	released	unavailable
Opus 5.5	imcs21	test	10191155	symptom_209	10191155	0.014544	1.7702520838938653	not_mentioned		not_mentioned	correct	ok	not_mentioned	released	unavailable
Opus 5.5	imcs21	test	10191155	symptom_210	10191155	0.014544	1.7702520838938653	not_mentioned		not_mentioned	correct	ok	not_mentioned	released	unavailable
Opus 5.5	imcs21	test	10191155	symptom_211	10191155	0.014544	1.7702520838938653	not_mentioned		not_mentioned	correct	ok	not_mentioned	released	unavailable
Opus 5.5	imcs21	test	10191155	symptom_212	10191155	0.014544	1.7702520838938653	not_mentioned		not_mentioned	correct	ok	not_mentioned	released	unavailable
Opus 5.5	imcs21	test	10191155	symptom_213	10191155	0.014544	1.7702520838938653	not_mentioned		not_mentioned	correct	ok	not_mentioned	released	unavailable
Opus 5.5	imcs21	test	10191155	symptom_214	10191155	0.014544	1.7702520838938653	not_mentioned		not_mentioned	correct	ok	not_mentioned	released	unavailable
Opus 5.5	imcs21	test	10191155	symptom_215	10191155	0.014544	1.7702520838938653	not_mentioned		not_mentioned	correct	ok	not_mentioned	released	unavailable
Opus 5.5	imcs21	test	10191155	symptom_216	10191155	0.014544	1.7702520838938653	not_mentioned		not_mentioned	correct	ok	not_mentioned	released	unavailable
Opus 5.5	imcs21	test	10191155	symptom_217	10191155	0.014544	1.7702520838938653	not_mentioned		not_mentioned	correct	ok	not_mentioned	released	unavailable
Opus 5.5	imcs21	test	10191155	symptom_218	10191155	0.014544	1.7702520838938653	not_mentioned		not_mentioned	correct	ok	not_mentioned	released	unavailable
Opus 5.5	imcs21	test	10191155	symptom_219	10191155	0.014544	1.7702520838938653	not_mentioned		not_mentioned	correct	ok	not_mentioned	released	unavailable
Opus 5.5	imcs21	test	10191155	symptom_220	10191155	0.014544	1.7702520838938653	not_mentioned		not_mentioned	correct	ok	not_mentioned	released	unavailable
Opus 5.5	imcs21	test	10191155	symptom_221	10191155	0.014544	1.7702520838938653	not_mentioned		not_mentioned	correct	ok	not_mentioned	released	unavailable
Opus 5.5	imcs21	test	10191155	symptom_222	10191155	0.014544	1.7702520838938653	not_mentioned		not_mentioned	correct	ok	not_mentioned	released	unavailable
Opus 5.5	imcs21	test	10191155	symptom_223	10191155	0.014544	1.7702520838938653	not_mentioned		not_mentioned	correct	ok	not_mentioned	released	unavailable
Opus 5.5	imcs21	test	10191155	symptom_224	10191155	0.014544	1.7702520838938653	not_mentioned		not_mentioned	correct	ok	not_mentioned	released	unavailable
Opus 5.5	imcs21	test	10191155	symptom_225	10191155	0.014544	1.7702520838938653	not_mentioned		not_mentioned	correct	ok	not_mentioned	released	unavailable
Opus 5.5	imcs21	test	10191155	symptom_226	10191155	0.014544	1.7702520838938653	not_mentioned		not_mentioned	correct	ok	not_mentioned	released	unavailable
Opus 5.5	imcs21	test	10191155	symptom_227	10191155	0.014544	1.7702520838938653	not_mentioned		not_mentioned	correct	ok	not_mentioned	released	unavailable
Opus 5.5	imcs21	test	10191155	symptom_228	10191155	0.014544	1.7702520838938653	not_mentioned		not_mentioned	correct	ok	not_mentioned	released	unavailable
Opus 5.5	imcs21	test	10191155	symptom_229	10191155	0.014544	1.7702520838938653	not_mentioned		not_mentioned	correct	ok	not_mentioned	released	unavailable
Opus 5.5	imcs21	test	10191155	symptom_230	10191155	0.014544	1.7702520838938653	not_mentioned		not_mentioned	correct	ok	not_mentioned	released	unavailable
Opus 5.5	imcs21	test	10191155	symptom_231	10191155	0.014544	1.7702520838938653	not_mentioned		not_mentioned	correct	ok	not_mentioned	released	unavailable
Opus 5.5	imcs21	test	10191155	symptom_232	10191155	0.014544	1.7702520838938653	not_mentioned		not_mentioned	correct	ok	not_mentioned	released	unavailable
Opus 5.5	imcs21	test	10191155	symptom_233	10191155	0.014544	1.7702520838938653	not_mentioned		not_mentioned	correct	ok	not_mentioned	released	unavailable
Opus 5.5	imcs21	test	10191155	symptom_234	10191155	0.014544	1.7702520838938653	not_mentioned		not_mentioned	correct	ok	not_mentioned	released	unavailable
Opus 5.5	imcs21	test	10191155	symptom_235	10191155	0.014544	1.7702520838938653	not_mentioned		not_mentioned	correct	ok	not_mentioned	released	unavailable
Opus 5.5	imcs21	test	10191155	symptom_236	10191155	0.014544	1.7702520838938653	not_mentioned		not_mentioned	correct	ok	not_mentioned	released	unavailable
Opus 5.5	imcs21	test	10191155	symptom_237	10191155	0.014544	1.7702520838938653	not_mentioned		not_mentioned	correct	ok	not_mentioned	released	unavailable
Opus 5.5	imcs21	test	10191155	symptom_238	10191155	0.014544	1.7702520838938653	not_mentioned		not_mentioned	correct	ok	not_mentioned	released	unavailable
Opus 5.5	imcs21	test	10191155	symptom_239	10191155	0.014544	1.7702520838938653	not_mentioned		not_mentioned	correct	ok	not_mentioned	released	unavailable
Opus 5.5	imcs21	test	10191155	symptom_240	10191155	0.014544	1.7702520838938653	not_mentioned		not_mentioned	correct	ok	not_mentioned	released	unavailable
Opus 5.5	imcs21	test	10191155	symptom_241	10191155	0.014544	1.7702520838938653	not_mentioned		not_mentioned	correct	ok	not_mentioned	released	unavailable
Opus 5.5	imcs21	test	10191155	symptom_242	10191155	0.014544	1.7702520838938653	not_mentioned		not_mentioned	correct	ok	not_mentioned	released	unavailable
Opus 5.5	imcs21	test	10191155	symptom_243	10191155	0.014544	1.7702520838938653	not_mentioned		not_mentioned	correct	ok	not_mentioned	released	unavailable
Opus 5.5	imcs21	test	10191155	symptom_244	10191155	0.014544	1.7702520838938653	not_mentioned		not_mentioned	correct	ok	not_mentioned	released	unavailable
Opus 5.5	imcs21	test	10191155	symptom_245	10191155	0.014544	1.7702520838938653	not_mentioned		not_mentioned	correct	ok	not_mentioned	released	unavailable
Opus 5.5	imcs21	test	10191155	symptom_246	10191155	0.014544	1.7702520838938653	not_mentioned		not_mentioned	correct	ok	not_mentioned	released	unavailable
Opus 5.5	imcs21	test	10191155	symptom_247	10191155	0.014544	1.7702520838938653	not_mentioned		not_mentioned	correct	ok	not_mentioned	released	unavailable
Opus 5.5	imcs21	test	10191155	symptom_248	10191155	0.014544	1.7702520838938653	not_mentioned		not_mentioned	correct	ok	not_mentioned	released	unavailable
Opus 5.5	imcs21	test	10191155	symptom_249	10191155	0.014544	1.7702520838938653	not_mentioned		not_mentioned	correct	ok	not_mentioned	released	unavailable
Opus 5.5	imcs21	test	10191155	symptom_250	10191155	0.014544	1.7702520838938653	not_mentioned		not_mentioned	correct	ok	not_mentioned	released	unavailable
Opus 5.5	imcs21	test	10191155	symptom_251	10191155	0.014544	1.7702520838938653	not_mentioned		not_mentioned	correct	ok	not_mentioned	released	unavailable
Opus 5.5	imcs21	test	10191155	symptom_252	10191155	0.014544	1.7702520838938653	not_mentioned		not_mentioned	correct	ok	not_mentioned	released	unavailable
Opus 5.5	imcs21	test	10191155	symptom_253	10191155	0.014544	1.7702520838938653	not_mentioned		not_mentioned	correct	ok	not_mentioned	released	unavailable
Opus 5.5	imcs21	test	10191155	symptom_254	10191155	0.014544	1.7702520838938653	not_mentioned		not_mentioned	correct	ok	not_mentioned	released	unavailable
Opus 5.5	imcs21	test	10191155	symptom_255	10191155	0.014544	1.7702520838938653	not_mentioned		not_mentioned	correct	ok	not_mentioned	released	unavailable
Opus 5.5	imcs21	test	10191155	symptom_256	10191155	0.014544	1.7702520838938653	not_mentioned		not_mentioned	correct	ok	not_mentioned	released	unavailable
Opus 5.5	imcs21	test	10191155	symptom_257	10191155	0.014544	1.7702520838938653	not_mentioned		not_mentioned	correct	ok	not_mentioned	released	unavailable
Opus 5.5	imcs21	test	10191155	symptom_258	10191155	0.014544	1.7702520838938653	not_mentioned		not_mentioned	correct	ok	not_mentioned	released	unavailable
Opus 5.5	imcs21	test	10191155	symptom_259	10191155	0.014544	1.7702520838938653	not_mentioned		not_mentioned	correct	ok	not_mentioned	released	unavailable
Opus 5.5	imcs21	test	10191155	symptom_260	10191155	0.014544	1.7702520838938653	not_mentioned		not_mentioned	correct	ok	not_mentioned	released	unavailable
Opus 5.5	imcs21	test	10191155	symptom_261	10191155	0.014544	1.7702520838938653	not_mentioned		not_mentioned	correct	ok	not_mentioned	released	unavailable
Opus 5.5	imcs21	test	10191155	symptom_262	10191155	0.014544	1.7702520838938653	not_mentioned		not_mentioned	correct	ok	not_mentioned	released	unavailable
Opus 5.5	imcs21	test	10191155	symptom_263	10191155	0.014544	1.7702520838938653	not_mentioned		not_mentioned	correct	ok	not_mentioned	released	unavailable
Opus 5.5	imcs21	test	10191155	symptom_264	10191155	0.014544	1.7702520838938653	not_mentioned		not_mentioned	correct	ok	not_mentioned	released	unavailable
Opus 5.5	imcs21	test	10191155	symptom_265	10191155	0.014544	1.7702520838938653	not_mentioned		not_mentioned	correct	ok	not_mentioned	released	unavailable
Opus 5.5	imcs21	test	10191155	symptom_266	10191155	0.014544	1.7702520838938653	not_mentioned		not_mentioned	correct	ok	not_mentioned	released	unavailable
Opus 5.5	imcs21	test	10191155	symptom_267	10191155	0.014544	1.7702520838938653	not_mentioned		not_mentioned	correct	ok	not_mentioned	released	unavailable
Opus 5.5	imcs21	test	10191155	symptom_268	10191155	0.014544	1.7702520838938653	not_mentioned		not_mentioned	correct	ok	not_mentioned	released	unavailable
Opus 5.5	imcs21	test	10191155	symptom_269	10191155	0.014544	1.7702520838938653	not_mentioned		not_mentioned	correct	ok	not_mentioned	released	unavailable
Opus 5.5	imcs21	test	10191155	symptom_270	10191155	0.014544	1.7702520838938653	not_mentioned		not_mentioned	correct	ok	not_mentioned	released	unavailable
Opus 5.5	imcs21	test	10191155	symptom_271	10191155	0.014544	1.7702520838938653	not_mentioned		not_mentioned	correct	ok	not_mentioned	released	unavailable
Opus 5.5	imcs21	test	10191155	symptom_272	10191155	0.014544	1.7702520838938653	not_mentioned		not_mentioned	correct	ok	not_mentioned	released	unavailable
Opus 5.5	imcs21	test	10191155	symptom_273	10191155	0.014544	1.7702520838938653	not_mentioned		not_mentioned	correct	ok	not_mentioned	released	unavailable
Opus 5.5	imcs21	test	10191155	symptom_274	10191155	0.014544	1.7702520838938653	not_mentioned		not_mentioned	correct	ok	not_mentioned	released	unavailable
Opus 5.5	imcs21	test	10191155	symptom_275	10191155	0.014544	1.7702520838938653	not_mentioned		not_mentioned	correct	ok	not_mentioned	released	unavailable
Opus 5.5	imcs21	test	10191155	symptom_276	10191155	0.014544	1.7702520838938653	not_mentioned		not_mentioned	correct	ok	not_mentioned	released	unavailable
Opus 5.5	imcs21	test	10191155	symptom_277	10191155	0.014544	1.7702520838938653	not_mentioned		not_mentioned	correct	ok	not_mentioned	released	unavailable
Opus 5.5	imcs21	test	10191155	symptom_278	10191155	0.014544	1.7702520838938653	not_mentioned		not_mentioned	correct	ok	not_mentioned	released	unavailable
Opus 5.5	imcs21	test	10191155	symptom_279	10191155	0.014544	1.7702520838938653	not_mentioned		not_mentioned	correct	ok	not_mentioned	released	unavailable
Opus 5.5	imcs21	test	10191155	symptom_280	10191155	0.014544	1.7702520838938653	not_mentioned		not_mentioned	correct	ok	not_mentioned	released	unavailable
Opus 5.5	imcs21	test	10191155	symptom_281	10191155	0.014544	1.7702520838938653	not_mentioned		not_mentioned	correct	ok	not_mentioned	released	unavailable
Opus 5.5	imcs21	test	10191155	symptom_282	10191155	0.014544	1.7702520838938653	not_mentioned		not_mentioned	correct	ok	not_mentioned	released	unavailable
Opus 5.5	imcs21	test	10191155	symptom_283	10191155	0.014544	1.7702520838938653	not_mentioned		not_mentioned	correct	ok	not_mentioned	released	unavailable
Opus 5.5	imcs21	test	10191155	symptom_284	10191155	0.014544	1.7702520838938653	not_mentioned		not_mentioned	correct	ok	not_mentioned	released	unavailable
Opus 5.5	imcs21	test	10191155	symptom_285	10191155	0.014544	1.7702520838938653	not_mentioned		not_mentioned	correct	ok	not_mentioned	released	unavailable
Opus 5.5	imcs21	test	10191155	symptom_286	10191155	0.014544	1.7702520838938653	not_mentioned		not_mentioned	correct	ok	not_mentioned	released	unavailable
Opus 5.5	imcs21	test	10191155	symptom_287	10191155	0.014544	1.7702520838938653	not_mentioned		not_mentioned	correct	ok	not_mentioned	released	unavailable
Opus 5.5	imcs21	test	10191155	symptom_288	10191155	0.014544	1.7702520838938653	not_mentioned		not_mentioned	correct	ok	not_mentioned	released	unavailable
Opus 5.5	imcs21	test	10191155	symptom_289	10191155	0.014544	1.7702520838938653	not_mentioned		not_mentioned	correct	ok	not_mentioned	released	unavailable
Opus 5.5	imcs21	test	10191155	symptom_290	10191155	0.014544	1.7702520838938653	not_mentioned		not_mentioned	correct	ok	not_mentioned	released	unavailable
Opus 5.5	imcs21	test	10191155	symptom_291	10191155	0.014544	1.7702520838938653	not_mentioned		not_mentioned	correct	ok	not_mentioned	released	unavailable
Opus 5.5	imcs21	test	10191155	symptom_292	10191155	0.014544	1.7702520838938653	not_mentioned		not_mentioned	correct	ok	not_mentioned	released	unavailable
Opus 5.5	imcs21	test	10191155	symptom_293	10191155	0.014544	1.7702520838938653	not_mentioned		not_mentioned	correct	ok	not_mentioned	released	unavailable
Opus 5.5	imcs21	test	10191155	symptom_294	10191155	0.014544	1.7702520838938653	not_mentioned		not_mentioned	correct	ok	not_mentioned	released	unavailable
Opus 5.5	imcs21	test	10191155	symptom_295	10191155	0.014544	1.7702520838938653	not_mentioned		not_mentioned	correct	ok	not_mentioned	released	unavailable
Opus 5.5	imcs21	test	10191155	symptom_296	10191155	0.014544	1.7702520838938653	not_mentioned		not_mentioned	correct	ok	not_mentioned	released	unavailable
Opus 5.5	imcs21	test	10191155	symptom_297	10191155	0.014544	1.7702520838938653	not_mentioned		not_mentioned	correct	ok	not_mentioned	released	unavailable
Opus 5.5	imcs21	test	10191155	symptom_298	10191155	0.014544	1.7702520838938653	not_mentioned		not_mentioned	correct	ok	not_mentioned	released	unavailable
Opus 5.5	imcs21	test	10191155	symptom_299	10191155	0.014544	1.7702520838938653	not_mentioned		not_mentioned	correct	ok	not_mentioned	released	unavailable
Opus 5.5	imcs21	test	10191155	symptom_300	10191155	0.014544	1.7702520838938653	not_mentioned		not_mentioned	correct	ok	not_mentioned	released	unavailable
Opus 5.5	imcs21	test	10191155	symptom_301	10191155	0.014544	1.7702520838938653	not_mentioned		not_mentioned	correct	ok	not_mentioned	released	unavailable
Opus 5.5	imcs21	test	10191155	symptom_302	10191155	0.014544	1.7702520838938653	not_mentioned		not_mentioned	correct	ok	not_mentioned	released	unavailable
Opus 5.5	imcs21	test	10191155	symptom_303	10191155	0.014544	1.7702520838938653	not_mentioned		not_mentioned	correct	ok	not_mentioned	released	unavailable
Opus 5.5	imcs21	test	10191155	symptom_304	10191155	0.014544	1.7702520838938653	not_mentioned		not_mentioned	correct	ok	not_mentioned	released	unavailable
Opus 5.5	imcs21	test	10191155	symptom_305	10191155	0.014544	1.7702520838938653	not_mentioned		not_mentioned	correct	ok	not_mentioned	released	unavailable
Opus 5.5	imcs21	test	10191155	symptom_306	10191155	0.014544	1.7702520838938653	not_mentioned		not_mentioned	correct	ok	not_mentioned	released	unavailable
Opus 5.5	imcs21	test	10191155	symptom_307	10191155	0.014544	1.7702520838938653	not_mentioned		not_mentioned	correct	ok	not_mentioned	released	unavailable
Opus 5.5	imcs21	test	10191155	symptom_308	10191155	0.014544	1.7702520838938653	not_mentioned		not_mentioned	correct	ok	not_mentioned	released	unavailable
Opus 5.5	imcs21	test	10191155	symptom_309	10191155	0.014544	1.7702520838938653	not_mentioned		not_mentioned	correct	ok	not_mentioned	released	unavailable
Opus 5.5	imcs21	test	10191155	symptom_310	10191155	0.014544	1.7702520838938653	not_mentioned		not_mentioned	correct	ok	not_mentioned	released	unavailable
Opus 5.5	imcs21	test	10191155	symptom_311	10191155	0.014544	1.7702520838938653	not_mentioned		not_mentioned	correct	ok	not_mentioned	released	unavailable
Opus 5.5	imcs21	test	10191155	symptom_312	10191155	0.014544	1.7702520838938653	not_mentioned		not_mentioned	correct	ok	not_mentioned	released	unavailable
Opus 5.5	imcs21	test	10191155	symptom_313	10191155	0.014544	1.7702520838938653	not_mentioned		not_mentioned	correct	ok	not_mentioned	released	unavailable
Opus 5.5	imcs21	test	10191155	symptom_314	10191155	0.014544	1.7702520838938653	not_mentioned		not_mentioned	correct	ok	not_mentioned	released	unavailable
Opus 5.5	imcs21	test	10191155	symptom_315	10191155	0.014544	1.7702520838938653	not_mentioned		not_mentioned	correct	ok	not_mentioned	released	unavailable
Opus 5.5	imcs21	test	10191155	symptom_316	10191155	0.014544	1.7702520838938653	not_mentioned		not_mentioned	correct	ok	not_mentioned	released	unavailable
Opus 5.5	imcs21	test	10191155	symptom_317	10191155	0.014544	1.7702520838938653	not_mentioned		not_mentioned	correct	ok	not_mentioned	released	unavailable
Opus 5.5	imcs21	test	10191155	symptom_318	10191155	0.014544	1.7702520838938653	not_mentioned		not_mentioned	correct	ok	not_mentioned	released	unavailable
Opus 5.5	imcs21	test	10191155	symptom_319	10191155	0.014544	1.7702520838938653	not_mentioned		not_mentioned	correct	ok	not_mentioned	released	unavailable
Opus 5.5	imcs21	test	10191155	symptom_320	10191155	0.014544	1.7702520838938653	not_mentioned		not_mentioned	correct	ok	not_mentioned	released	unavailable
Opus 5.5	imcs21	test	10191155	symptom_321	10191155	0.014544	1.7702520838938653	not_mentioned		not_mentioned	correct	ok	not_mentioned	released	unavailable
Opus 5.5	imcs21	test	10191155	symptom_322	10191155	0.014544	1.7702520838938653	not_mentioned		not_mentioned	correct	ok	not_mentioned	released	unavailable
Opus 5.5	imcs21	test	10191155	symptom_323	10191155	0.014544	1.7702520838938653	not_mentioned		not_mentioned	correct	ok	not_mentioned	released	unavailable
Opus 5.5	imcs21	test	10191155	symptom_324	10191155	0.014544	1.7702520838938653	not_mentioned		not_mentioned	correct	ok	not_mentioned	released	unavailable
Opus 5.5	imcs21	test	10191155	symptom_325	10191155	0.014544	1.7702520838938653	not_mentioned		not_mentioned	correct	ok	not_mentioned	released	unavailable
Opus 5.5	imcs21	test	10191155	symptom_326	10191155	0.014544	1.7702520838938653	not_mentioned		not_mentioned	correct	ok	not_mentioned	released	unavailable
Opus 5.5	imcs21	test	10191155	symptom_327	10191155	0.014544	1.7702520838938653	not_mentioned		not_mentioned	correct	ok	not_mentioned	released	unavailable
Opus 5.5	imcs21	test	10191155	symptom_328	10191155	0.014544	1.7702520838938653	not_mentioned		not_mentioned	correct	ok	not_mentioned	released	unavailable
Opus 5.5	imcs21	test	10191155	symptom_329	10191155	0.014544	1.7702520838938653	not_mentioned		not_mentioned	correct	ok	not_mentioned	released	unavailable
Opus 5.5	imcs21	test	10191155	symptom_330	10191155	0.014544	1.7702520838938653	not_mentioned		not_mentioned	correct	ok	not_mentioned	released	unavailable
Opus 5.5	imcs21	test	10191218	symptom_000	10191218	0.01616	2.1700202501378953	not_mentioned		not_mentioned	correct	ok	not_mentioned	released	unavailable
Opus 5.5	imcs21	test	10191218	symptom_001	10191218	0.01616	2.1700202501378953	not_mentioned		not_mentioned	correct	ok	not_mentioned	released	unavailable
Opus 5.5	imcs21	test	10191218	symptom_002	10191218	0.01616	2.1700202501378953	not_mentioned		not_mentioned	correct	ok	not_mentioned	released	unavailable
Opus 5.5	imcs21	test	10191218	symptom_003	10191218	0.01616	2.1700202501378953	not_mentioned		not_mentioned	correct	ok	not_mentioned	released	unavailable
Opus 5.5	imcs21	test	10191218	symptom_004	10191218	0.01616	2.1700202501378953	negative	0.6	positive	incorrect	ok	positive	released	reported_percentage
Opus 5.5	imcs21	test	10191218	symptom_005	10191218	0.01616	2.1700202501378953	not_mentioned		not_mentioned	correct	ok	not_mentioned	released	unavailable
Opus 5.5	imcs21	test	10191218	symptom_006	10191218	0.01616	2.1700202501378953	not_mentioned		not_mentioned	correct	ok	not_mentioned	released	unavailable
Opus 5.5	imcs21	test	10191218	symptom_007	10191218	0.01616	2.1700202501378953	not_mentioned		not_mentioned	correct	ok	not_mentioned	released	unavailable
Opus 5.5	imcs21	test	10191218	symptom_008	10191218	0.01616	2.1700202501378953	not_mentioned		not_mentioned	correct	ok	not_mentioned	released	unavailable
Opus 5.5	imcs21	test	10191218	symptom_009	10191218	0.01616	2.1700202501378953	not_mentioned		not_mentioned	correct	ok	not_mentioned	released	unavailable
Opus 5.5	imcs21	test	10191218	symptom_010	10191218	0.01616	2.1700202501378953	positive	0.65	positive	correct	ok	positive	released	reported_percentage
Opus 5.5	imcs21	test	10191218	symptom_011	10191218	0.01616	2.1700202501378953	not_mentioned		not_mentioned	correct	ok	not_mentioned	released	unavailable
Opus 5.5	imcs21	test	10191218	symptom_012	10191218	0.01616	2.1700202501378953	not_mentioned		not_mentioned	correct	ok	not_mentioned	released	unavailable
Opus 5.5	imcs21	test	10191218	symptom_013	10191218	0.01616	2.1700202501378953	not_mentioned		not_mentioned	correct	ok	not_mentioned	released	unavailable
Opus 5.5	imcs21	test	10191218	symptom_014	10191218	0.01616	2.1700202501378953	not_mentioned		not_mentioned	correct	ok	not_mentioned	released	unavailable
Opus 5.5	imcs21	test	10191218	symptom_015	10191218	0.01616	2.1700202501378953	not_mentioned		not_mentioned	correct	ok	not_mentioned	released	unavailable
Opus 5.5	imcs21	test	10191218	symptom_016	10191218	0.01616	2.1700202501378953	positive	0.65	not_mentioned	incorrect	ok	not_mentioned	released	reported_percentage
Opus 5.5	imcs21	test	10191218	symptom_017	10191218	0.01616	2.1700202501378953	not_mentioned		not_mentioned	correct	ok	not_mentioned	released	unavailable
Opus 5.5	imcs21	test	10191218	symptom_018	10191218	0.01616	2.1700202501378953	not_mentioned		not_mentioned	correct	ok	not_mentioned	released	unavailable
Opus 5.5	imcs21	test	10191218	symptom_019	10191218	0.01616	2.1700202501378953	not_mentioned		not_mentioned	correct	ok	not_mentioned	released	unavailable
Opus 5.5	imcs21	test	10191218	symptom_020	10191218	0.01616	2.1700202501378953	positive	0.95	positive	correct	ok	positive	released	reported_percentage
Opus 5.5	imcs21	test	10191218	symptom_021	10191218	0.01616	2.1700202501378953	not_mentioned		not_mentioned	correct	ok	not_mentioned	released	unavailable
Opus 5.5	imcs21	test	10191218	symptom_022	10191218	0.01616	2.1700202501378953	not_mentioned		not_mentioned	correct	ok	not_mentioned	released	unavailable
Opus 5.5	imcs21	test	10191218	symptom_023	10191218	0.01616	2.1700202501378953	not_mentioned		not_mentioned	correct	ok	not_mentioned	released	unavailable
Opus 5.5	imcs21	test	10191218	symptom_024	10191218	0.01616	2.1700202501378953	not_mentioned		not_mentioned	correct	ok	not_mentioned	released	unavailable
Opus 5.5	imcs21	test	10191218	symptom_025	10191218	0.01616	2.1700202501378953	not_mentioned		not_mentioned	correct	ok	not_mentioned	released	unavailable
Opus 5.5	imcs21	test	10191218	symptom_026	10191218	0.01616	2.1700202501378953	not_mentioned		not_mentioned	correct	ok	not_mentioned	released	unavailable
Opus 5.5	imcs21	test	10191218	symptom_027	10191218	0.01616	2.1700202501378953	not_mentioned		not_mentioned	correct	ok	not_mentioned	released	unavailable
Opus 5.5	imcs21	test	10191218	symptom_028	10191218	0.01616	2.1700202501378953	not_mentioned		not_mentioned	correct	ok	not_mentioned	released	unavailable
Opus 5.5	imcs21	test	10191218	symptom_029	10191218	0.01616	2.1700202501378953	not_mentioned		not_mentioned	correct	ok	not_mentioned	released	unavailable
Opus 5.5	imcs21	test	10191218	symptom_030	10191218	0.01616	2.1700202501378953	not_mentioned		not_mentioned	correct	ok	not_mentioned	released	unavailable
Opus 5.5	imcs21	test	10191218	symptom_031	10191218	0.01616	2.1700202501378953	not_mentioned		not_mentioned	correct	ok	not_mentioned	released	unavailable
Opus 5.5	imcs21	test	10191218	symptom_032	10191218	0.01616	2.1700202501378953	negative	0.7	not_mentioned	incorrect	ok	not_mentioned	released	reported_percentage
Opus 5.5	imcs21	test	10191218	symptom_033	10191218	0.01616	2.1700202501378953	not_mentioned		not_mentioned	correct	ok	not_mentioned	released	unavailable
Opus 5.5	imcs21	test	10191218	symptom_034	10191218	0.01616	2.1700202501378953	not_mentioned		not_mentioned	correct	ok	not_mentioned	released	unavailable
Opus 5.5	imcs21	test	10191218	symptom_035	10191218	0.01616	2.1700202501378953	not_mentioned		not_mentioned	correct	ok	not_mentioned	released	unavailable
Opus 5.5	imcs21	test	10191218	symptom_036	10191218	0.01616	2.1700202501378953	not_mentioned		not_mentioned	correct	ok	not_mentioned	released	unavailable
Opus 5.5	imcs21	test	10191218	symptom_037	10191218	0.01616	2.1700202501378953	not_mentioned		not_mentioned	correct	ok	not_mentioned	released	unavailable
Opus 5.5	imcs21	test	10191218	symptom_038	10191218	0.01616	2.1700202501378953	not_mentioned		not_mentioned	correct	ok	not_mentioned	released	unavailable
Opus 5.5	imcs21	test	10191218	symptom_039	10191218	0.01616	2.1700202501378953	not_mentioned		not_mentioned	correct	ok	not_mentioned	released	unavailable
Opus 5.5	imcs21	test	10191218	symptom_040	10191218	0.01616	2.1700202501378953	not_mentioned		not_mentioned	correct	ok	not_mentioned	released	unavailable
Opus 5.5	imcs21	test	10191218	symptom_041	10191218	0.01616	2.1700202501378953	not_mentioned		not_mentioned	correct	ok	not_mentioned	released	unavailable
Opus 5.5	imcs21	test	10191218	symptom_042	10191218	0.01616	2.1700202501378953	not_mentioned		not_mentioned	correct	ok	not_mentioned	released	unavailable
Opus 5.5	imcs21	test	10191218	symptom_043	10191218	0.01616	2.1700202501378953	positive	0.8	not_mentioned	incorrect	ok	not_mentioned	released	reported_percentage
Opus 5.5	imcs21	test	10191218	symptom_044	10191218	0.01616	2.1700202501378953	not_mentioned		not_mentioned	correct	ok	not_mentioned	released	unavailable
Opus 5.5	imcs21	test	10191218	symptom_045	10191218	0.01616	2.1700202501378953	not_mentioned		not_mentioned	correct	ok	not_mentioned	released	unavailable
Opus 5.5	imcs21	test	10191218	symptom_046	10191218	0.01616	2.1700202501378953	not_mentioned		not_mentioned	correct	ok	not_mentioned	released	unavailable
Opus 5.5	imcs21	test	10191218	symptom_047	10191218	0.01616	2.1700202501378953	not_mentioned		not_mentioned	correct	ok	not_mentioned	released	unavailable
Opus 5.5	imcs21	test	10191218	symptom_048	10191218	0.01616	2.1700202501378953	not_mentioned		not_mentioned	correct	ok	not_mentioned	released	unavailable
Opus 5.5	imcs21	test	10191218	symptom_049	10191218	0.01616	2.1700202501378953	not_mentioned		not_mentioned	correct	ok	not_mentioned	released	unavailable
Opus 5.5	imcs21	test	10191218	symptom_050	10191218	0.01616	2.1700202501378953	not_mentioned		not_mentioned	correct	ok	not_mentioned	released	unavailable
Opus 5.5	imcs21	test	10191218	symptom_051	10191218	0.01616	2.1700202501378953	not_mentioned		not_mentioned	correct	ok	not_mentioned	released	unavailable
Opus 5.5	imcs21	test	10191218	symptom_052	10191218	0.01616	2.1700202501378953	not_mentioned		not_mentioned	correct	ok	not_mentioned	released	unavailable
Opus 5.5	imcs21	test	10191218	symptom_053	10191218	0.01616	2.1700202501378953	not_mentioned		not_mentioned	correct	ok	not_mentioned	released	unavailable
Opus 5.5	imcs21	test	10191218	symptom_054	10191218	0.01616	2.1700202501378953	not_mentioned		not_mentioned	correct	ok	not_mentioned	released	unavailable
Opus 5.5	imcs21	test	10191218	symptom_055	10191218	0.01616	2.1700202501378953	not_mentioned		not_mentioned	correct	ok	not_mentioned	released	unavailable
Opus 5.5	imcs21	test	10191218	symptom_056	10191218	0.01616	2.1700202501378953	not_mentioned		not_mentioned	correct	ok	not_mentioned	released	unavailable
Opus 5.5	imcs21	test	10191218	symptom_057	10191218	0.01616	2.1700202501378953	not_mentioned		not_mentioned	correct	ok	not_mentioned	released	unavailable
Opus 5.5	imcs21	test	10191218	symptom_058	10191218	0.01616	2.1700202501378953	not_mentioned		not_mentioned	correct	ok	not_mentioned	released	unavailable
Opus 5.5	imcs21	test	10191218	symptom_059	10191218	0.01616	2.1700202501378953	not_mentioned		not_mentioned	correct	ok	not_mentioned	released	unavailable
Opus 5.5	imcs21	test	10191218	symptom_060	10191218	0.01616	2.1700202501378953	not_mentioned		not_mentioned	correct	ok	not_mentioned	released	unavailable
Opus 5.5	imcs21	test	10191218	symptom_061	10191218	0.01616	2.1700202501378953	not_mentioned		not_mentioned	correct	ok	not_mentioned	released	unavailable
Opus 5.5	imcs21	test	10191218	symptom_062	10191218	0.01616	2.1700202501378953	not_mentioned		not_mentioned	correct	ok	not_mentioned	released	unavailable
Opus 5.5	imcs21	test	10191218	symptom_063	10191218	0.01616	2.1700202501378953	not_mentioned		not_mentioned	correct	ok	not_mentioned	released	unavailable
Opus 5.5	imcs21	test	10191218	symptom_064	10191218	0.01616	2.1700202501378953	not_mentioned		not_mentioned	correct	ok	not_mentioned	released	unavailable
Opus 5.5	imcs21	test	10191218	symptom_065	10191218	0.01616	2.1700202501378953	not_mentioned		not_mentioned	correct	ok	not_mentioned	released	unavailable
Opus 5.5	imcs21	test	10191218	symptom_066	10191218	0.01616	2.1700202501378953	not_mentioned		not_mentioned	correct	ok	not_mentioned	released	unavailable
Opus 5.5	imcs21	test	10191218	symptom_067	10191218	0.01616	2.1700202501378953	not_mentioned		not_mentioned	correct	ok	not_mentioned	released	unavailable
Opus 5.5	imcs21	test	10191218	symptom_068	10191218	0.01616	2.1700202501378953	not_mentioned		not_mentioned	correct	ok	not_mentioned	released	unavailable
Opus 5.5	imcs21	test	10191218	symptom_069	10191218	0.01616	2.1700202501378953	not_mentioned		not_mentioned	correct	ok	not_mentioned	released	unavailable
Opus 5.5	imcs21	test	10191218	symptom_070	10191218	0.01616	2.1700202501378953	not_mentioned		not_mentioned	correct	ok	not_mentioned	released	unavailable
Opus 5.5	imcs21	test	10191218	symptom_071	10191218	0.01616	2.1700202501378953	not_mentioned		not_mentioned	correct	ok	not_mentioned	released	unavailable
Opus 5.5	imcs21	test	10191218	symptom_072	10191218	0.01616	2.1700202501378953	not_mentioned		not_mentioned	correct	ok	not_mentioned	released	unavailable
Opus 5.5	imcs21	test	10191218	symptom_073	10191218	0.01616	2.1700202501378953	not_mentioned		not_mentioned	correct	ok	not_mentioned	released	unavailable
Opus 5.5	imcs21	test	10191218	symptom_074	10191218	0.01616	2.1700202501378953	not_mentioned		not_mentioned	correct	ok	not_mentioned	released	unavailable
Opus 5.5	imcs21	test	10191218	symptom_075	10191218	0.01616	2.1700202501378953	not_mentioned		not_mentioned	correct	ok	not_mentioned	released	unavailable
Opus 5.5	imcs21	test	10191218	symptom_076	10191218	0.01616	2.1700202501378953	not_mentioned		not_mentioned	correct	ok	not_mentioned	released	unavailable
Opus 5.5	imcs21	test	10191218	symptom_077	10191218	0.01616	2.1700202501378953	not_mentioned		not_mentioned	correct	ok	not_mentioned	released	unavailable
Opus 5.5	imcs21	test	10191218	symptom_078	10191218	0.01616	2.1700202501378953	not_mentioned		not_mentioned	correct	ok	not_mentioned	released	unavailable
Opus 5.5	imcs21	test	10191218	symptom_079	10191218	0.01616	2.1700202501378953	not_mentioned		not_mentioned	correct	ok	not_mentioned	released	unavailable
Opus 5.5	imcs21	test	10191218	symptom_080	10191218	0.01616	2.1700202501378953	not_mentioned		not_mentioned	correct	ok	not_mentioned	released	unavailable
Opus 5.5	imcs21	test	10191218	symptom_081	10191218	0.01616	2.1700202501378953	not_mentioned		not_mentioned	correct	ok	not_mentioned	released	unavailable
Opus 5.5	imcs21	test	10191218	symptom_082	10191218	0.01616	2.1700202501378953	not_mentioned		not_mentioned	correct	ok	not_mentioned	released	unavailable
Opus 5.5	imcs21	test	10191218	symptom_083	10191218	0.01616	2.1700202501378953	not_mentioned		not_mentioned	correct	ok	not_mentioned	released	unavailable
Opus 5.5	imcs21	test	10191218	symptom_084	10191218	0.01616	2.1700202501378953	not_mentioned		not_mentioned	correct	ok	not_mentioned	released	unavailable
Opus 5.5	imcs21	test	10191218	symptom_085	10191218	0.01616	2.1700202501378953	not_mentioned		not_mentioned	correct	ok	not_mentioned	released	unavailable
Opus 5.5	imcs21	test	10191218	symptom_086	10191218	0.01616	2.1700202501378953	not_mentioned		not_mentioned	correct	ok	not_mentioned	released	unavailable
Opus 5.5	imcs21	test	10191218	symptom_087	10191218	0.01616	2.1700202501378953	not_mentioned		not_mentioned	correct	ok	not_mentioned	released	unavailable
Opus 5.5	imcs21	test	10191218	symptom_088	10191218	0.01616	2.1700202501378953	not_mentioned		not_mentioned	correct	ok	not_mentioned	released	unavailable
Opus 5.5	imcs21	test	10191218	symptom_089	10191218	0.01616	2.1700202501378953	not_mentioned		not_mentioned	correct	ok	not_mentioned	released	unavailable
Opus 5.5	imcs21	test	10191218	symptom_090	10191218	0.01616	2.1700202501378953	not_mentioned		not_mentioned	correct	ok	not_mentioned	released	unavailable
Opus 5.5	imcs21	test	10191218	symptom_091	10191218	0.01616	2.1700202501378953	not_mentioned		not_mentioned	correct	ok	not_mentioned	released	unavailable
Opus 5.5	imcs21	test	10191218	symptom_092	10191218	0.01616	2.1700202501378953	not_mentioned		not_mentioned	correct	ok	not_mentioned	released	unavailable
Opus 5.5	imcs21	test	10191218	symptom_093	10191218	0.01616	2.1700202501378953	not_mentioned		not_mentioned	correct	ok	not_mentioned	released	unavailable
Opus 5.5	imcs21	test	10191218	symptom_094	10191218	0.01616	2.1700202501378953	not_mentioned		not_mentioned	correct	ok	not_mentioned	released	unavailable
Opus 5.5	imcs21	test	10191218	symptom_095	10191218	0.01616	2.1700202501378953	not_mentioned		not_mentioned	correct	ok	not_mentioned	released	unavailable
Opus 5.5	imcs21	test	10191218	symptom_096	10191218	0.01616	2.1700202501378953	not_mentioned		not_mentioned	correct	ok	not_mentioned	released	unavailable
Opus 5.5	imcs21	test	10191218	symptom_097	10191218	0.01616	2.1700202501378953	not_mentioned		not_mentioned	correct	ok	not_mentioned	released	unavailable
Opus 5.5	imcs21	test	10191218	symptom_098	10191218	0.01616	2.1700202501378953	not_mentioned		not_mentioned	correct	ok	not_mentioned	released	unavailable
Opus 5.5	imcs21	test	10191218	symptom_099	10191218	0.01616	2.1700202501378953	not_mentioned		not_mentioned	correct	ok	not_mentioned	released	unavailable
Opus 5.5	imcs21	test	10191218	symptom_100	10191218	0.01616	2.1700202501378953	not_mentioned		not_mentioned	correct	ok	not_mentioned	released	unavailable
Opus 5.5	imcs21	test	10191218	symptom_101	10191218	0.01616	2.1700202501378953	not_mentioned		not_mentioned	correct	ok	not_mentioned	released	unavailable
Opus 5.5	imcs21	test	10191218	symptom_102	10191218	0.01616	2.1700202501378953	not_mentioned		not_mentioned	correct	ok	not_mentioned	released	unavailable
Opus 5.5	imcs21	test	10191218	symptom_103	10191218	0.01616	2.1700202501378953	not_mentioned		not_mentioned	correct	ok	not_mentioned	released	unavailable
Opus 5.5	imcs21	test	10191218	symptom_104	10191218	0.01616	2.1700202501378953	not_mentioned		not_mentioned	correct	ok	not_mentioned	released	unavailable
Opus 5.5	imcs21	test	10191218	symptom_105	10191218	0.01616	2.1700202501378953	not_mentioned		not_mentioned	correct	ok	not_mentioned	released	unavailable
Opus 5.5	imcs21	test	10191218	symptom_106	10191218	0.01616	2.1700202501378953	not_mentioned		not_mentioned	correct	ok	not_mentioned	released	unavailable
Opus 5.5	imcs21	test	10191218	symptom_107	10191218	0.01616	2.1700202501378953	not_mentioned		not_mentioned	correct	ok	not_mentioned	released	unavailable
Opus 5.5	imcs21	test	10191218	symptom_108	10191218	0.01616	2.1700202501378953	not_mentioned		not_mentioned	correct	ok	not_mentioned	released	unavailable
Opus 5.5	imcs21	test	10191218	symptom_109	10191218	0.01616	2.1700202501378953	not_mentioned		not_mentioned	correct	ok	not_mentioned	released	unavailable
Opus 5.5	imcs21	test	10191218	symptom_110	10191218	0.01616	2.1700202501378953	not_mentioned		not_mentioned	correct	ok	not_mentioned	released	unavailable
Opus 5.5	imcs21	test	10191218	symptom_111	10191218	0.01616	2.1700202501378953	not_mentioned		not_mentioned	correct	ok	not_mentioned	released	unavailable
Opus 5.5	imcs21	test	10191218	symptom_112	10191218	0.01616	2.1700202501378953	not_mentioned		not_mentioned	correct	ok	not_mentioned	released	unavailable
Opus 5.5	imcs21	test	10191218	symptom_113	10191218	0.01616	2.1700202501378953	not_mentioned		not_mentioned	correct	ok	not_mentioned	released	unavailable
Opus 5.5	imcs21	test	10191218	symptom_114	10191218	0.01616	2.1700202501378953	not_mentioned		not_mentioned	correct	ok	not_mentioned	released	unavailable
Opus 5.5	imcs21	test	10191218	symptom_115	10191218	0.01616	2.1700202501378953	not_mentioned		not_mentioned	correct	ok	not_mentioned	released	unavailable
Opus 5.5	imcs21	test	10191218	symptom_116	10191218	0.01616	2.1700202501378953	not_mentioned		not_mentioned	correct	ok	not_mentioned	released	unavailable
Opus 5.5	imcs21	test	10191218	symptom_117	10191218	0.01616	2.1700202501378953	not_mentioned		not_mentioned	correct	ok	not_mentioned	released	unavailable
Opus 5.5	imcs21	test	10191218	symptom_118	10191218	0.01616	2.1700202501378953	not_mentioned		not_mentioned	correct	ok	not_mentioned	released	unavailable
Opus 5.5	imcs21	test	10191218	symptom_119	10191218	0.01616	2.1700202501378953	not_mentioned		not_mentioned	correct	ok	not_mentioned	released	unavailable
Opus 5.5	imcs21	test	10191218	symptom_120	10191218	0.01616	2.1700202501378953	not_mentioned		not_mentioned	correct	ok	not_mentioned	released	unavailable
Opus 5.5	imcs21	test	10191218	symptom_121	10191218	0.01616	2.1700202501378953	not_mentioned		not_mentioned	correct	ok	not_mentioned	released	unavailable
Opus 5.5	imcs21	test	10191218	symptom_122	10191218	0.01616	2.1700202501378953	not_mentioned		not_mentioned	correct	ok	not_mentioned	released	unavailable
Opus 5.5	imcs21	test	10191218	symptom_123	10191218	0.01616	2.1700202501378953	not_mentioned		not_mentioned	correct	ok	not_mentioned	released	unavailable
Opus 5.5	imcs21	test	10191218	symptom_124	10191218	0.01616	2.1700202501378953	positive	0.9	not_mentioned	incorrect	ok	not_mentioned	released	reported_percentage
Opus 5.5	imcs21	test	10191218	symptom_125	10191218	0.01616	2.1700202501378953	not_mentioned		not_mentioned	correct	ok	not_mentioned	released	unavailable
Opus 5.5	imcs21	test	10191218	symptom_126	10191218	0.01616	2.1700202501378953	not_mentioned		not_mentioned	correct	ok	not_mentioned	released	unavailable
Opus 5.5	imcs21	test	10191218	symptom_127	10191218	0.01616	2.1700202501378953	not_mentioned		not_mentioned	correct	ok	not_mentioned	released	unavailable
Opus 5.5	imcs21	test	10191218	symptom_128	10191218	0.01616	2.1700202501378953	not_mentioned		not_mentioned	correct	ok	not_mentioned	released	unavailable
Opus 5.5	imcs21	test	10191218	symptom_129	10191218	0.01616	2.1700202501378953	not_mentioned		not_mentioned	correct	ok	not_mentioned	released	unavailable
Opus 5.5	imcs21	test	10191218	symptom_130	10191218	0.01616	2.1700202501378953	not_mentioned		not_mentioned	correct	ok	not_mentioned	released	unavailable
Opus 5.5	imcs21	test	10191218	symptom_131	10191218	0.01616	2.1700202501378953	not_mentioned		not_mentioned	correct	ok	not_mentioned	released	unavailable
Opus 5.5	imcs21	test	10191218	symptom_132	10191218	0.01616	2.1700202501378953	not_mentioned		not_mentioned	correct	ok	not_mentioned	released	unavailable
Opus 5.5	imcs21	test	10191218	symptom_133	10191218	0.01616	2.1700202501378953	not_mentioned		not_mentioned	correct	ok	not_mentioned	released	unavailable
Opus 5.5	imcs21	test	10191218	symptom_134	10191218	0.01616	2.1700202501378953	not_mentioned		not_mentioned	correct	ok	not_mentioned	released	unavailable
Opus 5.5	imcs21	test	10191218	symptom_135	10191218	0.01616	2.1700202501378953	not_mentioned		not_mentioned	correct	ok	not_mentioned	released	unavailable
Opus 5.5	imcs21	test	10191218	symptom_136	10191218	0.01616	2.1700202501378953	not_mentioned		not_mentioned	correct	ok	not_mentioned	released	unavailable
Opus 5.5	imcs21	test	10191218	symptom_137	10191218	0.01616	2.1700202501378953	not_mentioned		not_mentioned	correct	ok	not_mentioned	released	unavailable
Opus 5.5	imcs21	test	10191218	symptom_138	10191218	0.01616	2.1700202501378953	not_mentioned		not_mentioned	correct	ok	not_mentioned	released	unavailable
Opus 5.5	imcs21	test	10191218	symptom_139	10191218	0.01616	2.1700202501378953	not_mentioned		not_mentioned	correct	ok	not_mentioned	released	unavailable
Opus 5.5	imcs21	test	10191218	symptom_140	10191218	0.01616	2.1700202501378953	not_mentioned		not_mentioned	correct	ok	not_mentioned	released	unavailable
Opus 5.5	imcs21	test	10191218	symptom_141	10191218	0.01616	2.1700202501378953	not_mentioned		not_mentioned	correct	ok	not_mentioned	released	unavailable
Opus 5.5	imcs21	test	10191218	symptom_142	10191218	0.01616	2.1700202501378953	not_mentioned		not_mentioned	correct	ok	not_mentioned	released	unavailable
Opus 5.5	imcs21	test	10191218	symptom_143	10191218	0.01616	2.1700202501378953	not_mentioned		not_mentioned	correct	ok	not_mentioned	released	unavailable
Opus 5.5	imcs21	test	10191218	symptom_144	10191218	0.01616	2.1700202501378953	not_mentioned		not_mentioned	correct	ok	not_mentioned	released	unavailable
Opus 5.5	imcs21	test	10191218	symptom_145	10191218	0.01616	2.1700202501378953	not_mentioned		not_mentioned	correct	ok	not_mentioned	released	unavailable
Opus 5.5	imcs21	test	10191218	symptom_146	10191218	0.01616	2.1700202501378953	not_mentioned		not_mentioned	correct	ok	not_mentioned	released	unavailable
Opus 5.5	imcs21	test	10191218	symptom_147	10191218	0.01616	2.1700202501378953	not_mentioned		not_mentioned	correct	ok	not_mentioned	released	unavailable
Opus 5.5	imcs21	test	10191218	symptom_148	10191218	0.01616	2.1700202501378953	not_mentioned		not_mentioned	correct	ok	not_mentioned	released	unavailable
Opus 5.5	imcs21	test	10191218	symptom_149	10191218	0.01616	2.1700202501378953	not_mentioned		not_mentioned	correct	ok	not_mentioned	released	unavailable
Opus 5.5	imcs21	test	10191218	symptom_150	10191218	0.01616	2.1700202501378953	not_mentioned		not_mentioned	correct	ok	not_mentioned	released	unavailable
Opus 5.5	imcs21	test	10191218	symptom_151	10191218	0.01616	2.1700202501378953	not_mentioned		not_mentioned	correct	ok	not_mentioned	released	unavailable
Opus 5.5	imcs21	test	10191218	symptom_152	10191218	0.01616	2.1700202501378953	not_mentioned		not_mentioned	correct	ok	not_mentioned	released	unavailable
Opus 5.5	imcs21	test	10191218	symptom_153	10191218	0.01616	2.1700202501378953	not_mentioned		not_mentioned	correct	ok	not_mentioned	released	unavailable
Opus 5.5	imcs21	test	10191218	symptom_154	10191218	0.01616	2.1700202501378953	not_mentioned		not_mentioned	correct	ok	not_mentioned	released	unavailable
Opus 5.5	imcs21	test	10191218	symptom_155	10191218	0.01616	2.1700202501378953	not_mentioned		not_mentioned	correct	ok	not_mentioned	released	unavailable
Opus 5.5	imcs21	test	10191218	symptom_156	10191218	0.01616	2.1700202501378953	not_mentioned		not_mentioned	correct	ok	not_mentioned	released	unavailable
Opus 5.5	imcs21	test	10191218	symptom_157	10191218	0.01616	2.1700202501378953	not_mentioned		not_mentioned	correct	ok	not_mentioned	released	unavailable
Opus 5.5	imcs21	test	10191218	symptom_158	10191218	0.01616	2.1700202501378953	not_mentioned		not_mentioned	correct	ok	not_mentioned	released	unavailable
Opus 5.5	imcs21	test	10191218	symptom_159	10191218	0.01616	2.1700202501378953	not_mentioned		not_mentioned	correct	ok	not_mentioned	released	unavailable
Opus 5.5	imcs21	test	10191218	symptom_160	10191218	0.01616	2.1700202501378953	not_mentioned		not_mentioned	correct	ok	not_mentioned	released	unavailable
Opus 5.5	imcs21	test	10191218	symptom_161	10191218	0.01616	2.1700202501378953	not_mentioned		not_mentioned	correct	ok	not_mentioned	released	unavailable
Opus 5.5	imcs21	test	10191218	symptom_162	10191218	0.01616	2.1700202501378953	not_mentioned		not_mentioned	correct	ok	not_mentioned	released	unavailable
Opus 5.5	imcs21	test	10191218	symptom_163	10191218	0.01616	2.1700202501378953	not_mentioned		not_mentioned	correct	ok	not_mentioned	released	unavailable
Opus 5.5	imcs21	test	10191218	symptom_164	10191218	0.01616	2.1700202501378953	not_mentioned		not_mentioned	correct	ok	not_mentioned	released	unavailable
Opus 5.5	imcs21	test	10191218	symptom_165	10191218	0.01616	2.1700202501378953	not_mentioned		not_mentioned	correct	ok	not_mentioned	released	unavailable
Opus 5.5	imcs21	test	10191218	symptom_166	10191218	0.01616	2.1700202501378953	not_mentioned		not_mentioned	correct	ok	not_mentioned	released	unavailable
Opus 5.5	imcs21	test	10191218	symptom_167	10191218	0.01616	2.1700202501378953	not_mentioned		not_mentioned	correct	ok	not_mentioned	released	unavailable
Opus 5.5	imcs21	test	10191218	symptom_168	10191218	0.01616	2.1700202501378953	not_mentioned		not_mentioned	correct	ok	not_mentioned	released	unavailable
Opus 5.5	imcs21	test	10191218	symptom_169	10191218	0.01616	2.1700202501378953	not_mentioned		not_mentioned	correct	ok	not_mentioned	released	unavailable
Opus 5.5	imcs21	test	10191218	symptom_170	10191218	0.01616	2.1700202501378953	not_mentioned		not_mentioned	correct	ok	not_mentioned	released	unavailable
Opus 5.5	imcs21	test	10191218	symptom_171	10191218	0.01616	2.1700202501378953	not_mentioned		not_mentioned	correct	ok	not_mentioned	released	unavailable
Opus 5.5	imcs21	test	10191218	symptom_172	10191218	0.01616	2.1700202501378953	not_mentioned		not_mentioned	correct	ok	not_mentioned	released	unavailable
Opus 5.5	imcs21	test	10191218	symptom_173	10191218	0.01616	2.1700202501378953	not_mentioned		not_mentioned	correct	ok	not_mentioned	released	unavailable
Opus 5.5	imcs21	test	10191218	symptom_174	10191218	0.01616	2.1700202501378953	not_mentioned		not_mentioned	correct	ok	not_mentioned	released	unavailable
Opus 5.5	imcs21	test	10191218	symptom_175	10191218	0.01616	2.1700202501378953	not_mentioned		not_mentioned	correct	ok	not_mentioned	released	unavailable
Opus 5.5	imcs21	test	10191218	symptom_176	10191218	0.01616	2.1700202501378953	not_mentioned		not_mentioned	correct	ok	not_mentioned	released	unavailable
Opus 5.5	imcs21	test	10191218	symptom_177	10191218	0.01616	2.1700202501378953	not_mentioned		not_mentioned	correct	ok	not_mentioned	released	unavailable
Opus 5.5	imcs21	test	10191218	symptom_178	10191218	0.01616	2.1700202501378953	not_mentioned		not_mentioned	correct	ok	not_mentioned	released	unavailable
Opus 5.5	imcs21	test	10191218	symptom_179	10191218	0.01616	2.1700202501378953	not_mentioned		not_mentioned	correct	ok	not_mentioned	released	unavailable
Opus 5.5	imcs21	test	10191218	symptom_180	10191218	0.01616	2.1700202501378953	not_mentioned		not_mentioned	correct	ok	not_mentioned	released	unavailable
Opus 5.5	imcs21	test	10191218	symptom_181	10191218	0.01616	2.1700202501378953	not_mentioned		not_mentioned	correct	ok	not_mentioned	released	unavailable
Opus 5.5	imcs21	test	10191218	symptom_182	10191218	0.01616	2.1700202501378953	not_mentioned		not_mentioned	correct	ok	not_mentioned	released	unavailable
Opus 5.5	imcs21	test	10191218	symptom_183	10191218	0.01616	2.1700202501378953	not_mentioned		not_mentioned	correct	ok	not_mentioned	released	unavailable
Opus 5.5	imcs21	test	10191218	symptom_184	10191218	0.01616	2.1700202501378953	not_mentioned		not_mentioned	correct	ok	not_mentioned	released	unavailable
Opus 5.5	imcs21	test	10191218	symptom_185	10191218	0.01616	2.1700202501378953	not_mentioned		not_mentioned	correct	ok	not_mentioned	released	unavailable
Opus 5.5	imcs21	test	10191218	symptom_186	10191218	0.01616	2.1700202501378953	not_mentioned		not_mentioned	correct	ok	not_mentioned	released	unavailable
Opus 5.5	imcs21	test	10191218	symptom_187	10191218	0.01616	2.1700202501378953	not_mentioned		not_mentioned	correct	ok	not_mentioned	released	unavailable
Opus 5.5	imcs21	test	10191218	symptom_188	10191218	0.01616	2.1700202501378953	not_mentioned		not_mentioned	correct	ok	not_mentioned	released	unavailable
Opus 5.5	imcs21	test	10191218	symptom_189	10191218	0.01616	2.1700202501378953	not_mentioned		not_mentioned	correct	ok	not_mentioned	released	unavailable
Opus 5.5	imcs21	test	10191218	symptom_190	10191218	0.01616	2.1700202501378953	not_mentioned		not_mentioned	correct	ok	not_mentioned	released	unavailable
Opus 5.5	imcs21	test	10191218	symptom_191	10191218	0.01616	2.1700202501378953	not_mentioned		not_mentioned	correct	ok	not_mentioned	released	unavailable
Opus 5.5	imcs21	test	10191218	symptom_192	10191218	0.01616	2.1700202501378953	not_mentioned		not_mentioned	correct	ok	not_mentioned	released	unavailable
Opus 5.5	imcs21	test	10191218	symptom_193	10191218	0.01616	2.1700202501378953	not_mentioned		not_mentioned	correct	ok	not_mentioned	released	unavailable
Opus 5.5	imcs21	test	10191218	symptom_194	10191218	0.01616	2.1700202501378953	not_mentioned		not_mentioned	correct	ok	not_mentioned	released	unavailable
Opus 5.5	imcs21	test	10191218	symptom_195	10191218	0.01616	2.1700202501378953	not_mentioned		not_mentioned	correct	ok	not_mentioned	released	unavailable
Opus 5.5	imcs21	test	10191218	symptom_196	10191218	0.01616	2.1700202501378953	not_mentioned		not_mentioned	correct	ok	not_mentioned	released	unavailable
Opus 5.5	imcs21	test	10191218	symptom_197	10191218	0.01616	2.1700202501378953	not_mentioned		not_mentioned	correct	ok	not_mentioned	released	unavailable
Opus 5.5	imcs21	test	10191218	symptom_198	10191218	0.01616	2.1700202501378953	not_mentioned		not_mentioned	correct	ok	not_mentioned	released	unavailable
Opus 5.5	imcs21	test	10191218	symptom_199	10191218	0.01616	2.1700202501378953	not_mentioned		not_mentioned	correct	ok	not_mentioned	released	unavailable
Opus 5.5	imcs21	test	10191218	symptom_200	10191218	0.01616	2.1700202501378953	not_mentioned		not_mentioned	correct	ok	not_mentioned	released	unavailable
Opus 5.5	imcs21	test	10191218	symptom_201	10191218	0.01616	2.1700202501378953	not_mentioned		not_mentioned	correct	ok	not_mentioned	released	unavailable
Opus 5.5	imcs21	test	10191218	symptom_202	10191218	0.01616	2.1700202501378953	not_mentioned		not_mentioned	correct	ok	not_mentioned	released	unavailable
Opus 5.5	imcs21	test	10191218	symptom_203	10191218	0.01616	2.1700202501378953	not_mentioned		not_mentioned	correct	ok	not_mentioned	released	unavailable
Opus 5.5	imcs21	test	10191218	symptom_204	10191218	0.01616	2.1700202501378953	not_mentioned		not_mentioned	correct	ok	not_mentioned	released	unavailable
Opus 5.5	imcs21	test	10191218	symptom_205	10191218	0.01616	2.1700202501378953	not_mentioned		not_mentioned	correct	ok	not_mentioned	released	unavailable
Opus 5.5	imcs21	test	10191218	symptom_206	10191218	0.01616	2.1700202501378953	not_mentioned		not_mentioned	correct	ok	not_mentioned	released	unavailable
Opus 5.5	imcs21	test	10191218	symptom_207	10191218	0.01616	2.1700202501378953	not_mentioned		not_mentioned	correct	ok	not_mentioned	released	unavailable
Opus 5.5	imcs21	test	10191218	symptom_208	10191218	0.01616	2.1700202501378953	not_mentioned		not_mentioned	correct	ok	not_mentioned	released	unavailable
Opus 5.5	imcs21	test	10191218	symptom_209	10191218	0.01616	2.1700202501378953	not_mentioned		not_mentioned	correct	ok	not_mentioned	released	unavailable
Opus 5.5	imcs21	test	10191218	symptom_210	10191218	0.01616	2.1700202501378953	not_mentioned		not_mentioned	correct	ok	not_mentioned	released	unavailable
Opus 5.5	imcs21	test	10191218	symptom_211	10191218	0.01616	2.1700202501378953	not_mentioned		not_mentioned	correct	ok	not_mentioned	released	unavailable
Opus 5.5	imcs21	test	10191218	symptom_212	10191218	0.01616	2.1700202501378953	not_mentioned		not_mentioned	correct	ok	not_mentioned	released	unavailable
Opus 5.5	imcs21	test	10191218	symptom_213	10191218	0.01616	2.1700202501378953	not_mentioned		not_mentioned	correct	ok	not_mentioned	released	unavailable
Opus 5.5	imcs21	test	10191218	symptom_214	10191218	0.01616	2.1700202501378953	not_mentioned		not_mentioned	correct	ok	not_mentioned	released	unavailable
Opus 5.5	imcs21	test	10191218	symptom_215	10191218	0.01616	2.1700202501378953	not_mentioned		not_mentioned	correct	ok	not_mentioned	released	unavailable
Opus 5.5	imcs21	test	10191218	symptom_216	10191218	0.01616	2.1700202501378953	not_mentioned		not_mentioned	correct	ok	not_mentioned	released	unavailable
Opus 5.5	imcs21	test	10191218	symptom_217	10191218	0.01616	2.1700202501378953	not_mentioned		not_mentioned	correct	ok	not_mentioned	released	unavailable
Opus 5.5	imcs21	test	10191218	symptom_218	10191218	0.01616	2.1700202501378953	not_mentioned		not_mentioned	correct	ok	not_mentioned	released	unavailable
Opus 5.5	imcs21	test	10191218	symptom_219	10191218	0.01616	2.1700202501378953	not_mentioned		not_mentioned	correct	ok	not_mentioned	released	unavailable
Opus 5.5	imcs21	test	10191218	symptom_220	10191218	0.01616	2.1700202501378953	not_mentioned		not_mentioned	correct	ok	not_mentioned	released	unavailable
Opus 5.5	imcs21	test	10191218	symptom_221	10191218	0.01616	2.1700202501378953	not_mentioned		not_mentioned	correct	ok	not_mentioned	released	unavailable
Opus 5.5	imcs21	test	10191218	symptom_222	10191218	0.01616	2.1700202501378953	not_mentioned		not_mentioned	correct	ok	not_mentioned	released	unavailable
Opus 5.5	imcs21	test	10191218	symptom_223	10191218	0.01616	2.1700202501378953	not_mentioned		not_mentioned	correct	ok	not_mentioned	released	unavailable
Opus 5.5	imcs21	test	10191218	symptom_224	10191218	0.01616	2.1700202501378953	not_mentioned		not_mentioned	correct	ok	not_mentioned	released	unavailable
Opus 5.5	imcs21	test	10191218	symptom_225	10191218	0.01616	2.1700202501378953	not_mentioned		not_mentioned	correct	ok	not_mentioned	released	unavailable
Opus 5.5	imcs21	test	10191218	symptom_226	10191218	0.01616	2.1700202501378953	not_mentioned		not_mentioned	correct	ok	not_mentioned	released	unavailable
Opus 5.5	imcs21	test	10191218	symptom_227	10191218	0.01616	2.1700202501378953	not_mentioned		not_mentioned	correct	ok	not_mentioned	released	unavailable
Opus 5.5	imcs21	test	10191218	symptom_228	10191218	0.01616	2.1700202501378953	not_mentioned		not_mentioned	correct	ok	not_mentioned	released	unavailable
Opus 5.5	imcs21	test	10191218	symptom_229	10191218	0.01616	2.1700202501378953	not_mentioned		not_mentioned	correct	ok	not_mentioned	released	unavailable
Opus 5.5	imcs21	test	10191218	symptom_230	10191218	0.01616	2.1700202501378953	not_mentioned		not_mentioned	correct	ok	not_mentioned	released	unavailable
Opus 5.5	imcs21	test	10191218	symptom_231	10191218	0.01616	2.1700202501378953	not_mentioned		not_mentioned	correct	ok	not_mentioned	released	unavailable
Opus 5.5	imcs21	test	10191218	symptom_232	10191218	0.01616	2.1700202501378953	not_mentioned		not_mentioned	correct	ok	not_mentioned	released	unavailable
Opus 5.5	imcs21	test	10191218	symptom_233	10191218	0.01616	2.1700202501378953	not_mentioned		not_mentioned	correct	ok	not_mentioned	released	unavailable
Opus 5.5	imcs21	test	10191218	symptom_234	10191218	0.01616	2.1700202501378953	not_mentioned		not_mentioned	correct	ok	not_mentioned	released	unavailable
Opus 5.5	imcs21	test	10191218	symptom_235	10191218	0.01616	2.1700202501378953	not_mentioned		not_mentioned	correct	ok	not_mentioned	released	unavailable
Opus 5.5	imcs21	test	10191218	symptom_236	10191218	0.01616	2.1700202501378953	not_mentioned		not_mentioned	correct	ok	not_mentioned	released	unavailable
Opus 5.5	imcs21	test	10191218	symptom_237	10191218	0.01616	2.1700202501378953	not_mentioned		not_mentioned	correct	ok	not_mentioned	released	unavailable
Opus 5.5	imcs21	test	10191218	symptom_238	10191218	0.01616	2.1700202501378953	not_mentioned		not_mentioned	correct	ok	not_mentioned	released	unavailable
Opus 5.5	imcs21	test	10191218	symptom_239	10191218	0.01616	2.1700202501378953	not_mentioned		not_mentioned	correct	ok	not_mentioned	released	unavailable
Opus 5.5	imcs21	test	10191218	symptom_240	10191218	0.01616	2.1700202501378953	not_mentioned		not_mentioned	correct	ok	not_mentioned	released	unavailable
Opus 5.5	imcs21	test	10191218	symptom_241	10191218	0.01616	2.1700202501378953	not_mentioned		not_mentioned	correct	ok	not_mentioned	released	unavailable
Opus 5.5	imcs21	test	10191218	symptom_242	10191218	0.01616	2.1700202501378953	not_mentioned		not_mentioned	correct	ok	not_mentioned	released	unavailable
Opus 5.5	imcs21	test	10191218	symptom_243	10191218	0.01616	2.1700202501378953	not_mentioned		not_mentioned	correct	ok	not_mentioned	released	unavailable
Opus 5.5	imcs21	test	10191218	symptom_244	10191218	0.01616	2.1700202501378953	not_mentioned		not_mentioned	correct	ok	not_mentioned	released	unavailable
Opus 5.5	imcs21	test	10191218	symptom_245	10191218	0.01616	2.1700202501378953	not_mentioned		not_mentioned	correct	ok	not_mentioned	released	unavailable
Opus 5.5	imcs21	test	10191218	symptom_246	10191218	0.01616	2.1700202501378953	not_mentioned		not_mentioned	correct	ok	not_mentioned	released	unavailable
Opus 5.5	imcs21	test	10191218	symptom_247	10191218	0.01616	2.1700202501378953	not_mentioned		not_mentioned	correct	ok	not_mentioned	released	unavailable
Opus 5.5	imcs21	test	10191218	symptom_248	10191218	0.01616	2.1700202501378953	not_mentioned		not_mentioned	correct	ok	not_mentioned	released	unavailable
Opus 5.5	imcs21	test	10191218	symptom_249	10191218	0.01616	2.1700202501378953	not_mentioned		not_mentioned	correct	ok	not_mentioned	released	unavailable
Opus 5.5	imcs21	test	10191218	symptom_250	10191218	0.01616	2.1700202501378953	not_mentioned		not_mentioned	correct	ok	not_mentioned	released	unavailable
Opus 5.5	imcs21	test	10191218	symptom_251	10191218	0.01616	2.1700202501378953	not_mentioned		not_mentioned	correct	ok	not_mentioned	released	unavailable
Opus 5.5	imcs21	test	10191218	symptom_252	10191218	0.01616	2.1700202501378953	not_mentioned		not_mentioned	correct	ok	not_mentioned	released	unavailable
Opus 5.5	imcs21	test	10191218	symptom_253	10191218	0.01616	2.1700202501378953	not_mentioned		not_mentioned	correct	ok	not_mentioned	released	unavailable
Opus 5.5	imcs21	test	10191218	symptom_254	10191218	0.01616	2.1700202501378953	not_mentioned		not_mentioned	correct	ok	not_mentioned	released	unavailable
Opus 5.5	imcs21	test	10191218	symptom_255	10191218	0.01616	2.1700202501378953	not_mentioned		not_mentioned	correct	ok	not_mentioned	released	unavailable
Opus 5.5	imcs21	test	10191218	symptom_256	10191218	0.01616	2.1700202501378953	not_mentioned		not_mentioned	correct	ok	not_mentioned	released	unavailable
Opus 5.5	imcs21	test	10191218	symptom_257	10191218	0.01616	2.1700202501378953	not_mentioned		not_mentioned	correct	ok	not_mentioned	released	unavailable
Opus 5.5	imcs21	test	10191218	symptom_258	10191218	0.01616	2.1700202501378953	not_mentioned		not_mentioned	correct	ok	not_mentioned	released	unavailable
Opus 5.5	imcs21	test	10191218	symptom_259	10191218	0.01616	2.1700202501378953	not_mentioned		not_mentioned	correct	ok	not_mentioned	released	unavailable
Opus 5.5	imcs21	test	10191218	symptom_260	10191218	0.01616	2.1700202501378953	not_mentioned		not_mentioned	correct	ok	not_mentioned	released	unavailable
Opus 5.5	imcs21	test	10191218	symptom_261	10191218	0.01616	2.1700202501378953	not_mentioned		not_mentioned	correct	ok	not_mentioned	released	unavailable
Opus 5.5	imcs21	test	10191218	symptom_262	10191218	0.01616	2.1700202501378953	not_mentioned		not_mentioned	correct	ok	not_mentioned	released	unavailable
Opus 5.5	imcs21	test	10191218	symptom_263	10191218	0.01616	2.1700202501378953	not_mentioned		not_mentioned	correct	ok	not_mentioned	released	unavailable
Opus 5.5	imcs21	test	10191218	symptom_264	10191218	0.01616	2.1700202501378953	not_mentioned		not_mentioned	correct	ok	not_mentioned	released	unavailable
Opus 5.5	imcs21	test	10191218	symptom_265	10191218	0.01616	2.1700202501378953	not_mentioned		not_mentioned	correct	ok	not_mentioned	released	unavailable
Opus 5.5	imcs21	test	10191218	symptom_266	10191218	0.01616	2.1700202501378953	not_mentioned		not_mentioned	correct	ok	not_mentioned	released	unavailable
Opus 5.5	imcs21	test	10191218	symptom_267	10191218	0.01616	2.1700202501378953	not_mentioned		not_mentioned	correct	ok	not_mentioned	released	unavailable
Opus 5.5	imcs21	test	10191218	symptom_268	10191218	0.01616	2.1700202501378953	not_mentioned		not_mentioned	correct	ok	not_mentioned	released	unavailable
Opus 5.5	imcs21	test	10191218	symptom_269	10191218	0.01616	2.1700202501378953	not_mentioned		not_mentioned	correct	ok	not_mentioned	released	unavailable
Opus 5.5	imcs21	test	10191218	symptom_270	10191218	0.01616	2.1700202501378953	not_mentioned		not_mentioned	correct	ok	not_mentioned	released	unavailable
Opus 5.5	imcs21	test	10191218	symptom_271	10191218	0.01616	2.1700202501378953	not_mentioned		not_mentioned	correct	ok	not_mentioned	released	unavailable
Opus 5.5	imcs21	test	10191218	symptom_272	10191218	0.01616	2.1700202501378953	not_mentioned		not_mentioned	correct	ok	not_mentioned	released	unavailable
Opus 5.5	imcs21	test	10191218	symptom_273	10191218	0.01616	2.1700202501378953	not_mentioned		not_mentioned	correct	ok	not_mentioned	released	unavailable
Opus 5.5	imcs21	test	10191218	symptom_274	10191218	0.01616	2.1700202501378953	not_mentioned		not_mentioned	correct	ok	not_mentioned	released	unavailable
Opus 5.5	imcs21	test	10191218	symptom_275	10191218	0.01616	2.1700202501378953	not_mentioned		not_mentioned	correct	ok	not_mentioned	released	unavailable
Opus 5.5	imcs21	test	10191218	symptom_276	10191218	0.01616	2.1700202501378953	not_mentioned		not_mentioned	correct	ok	not_mentioned	released	unavailable
Opus 5.5	imcs21	test	10191218	symptom_277	10191218	0.01616	2.1700202501378953	not_mentioned		not_mentioned	correct	ok	not_mentioned	released	unavailable
Opus 5.5	imcs21	test	10191218	symptom_278	10191218	0.01616	2.1700202501378953	not_mentioned		not_mentioned	correct	ok	not_mentioned	released	unavailable
Opus 5.5	imcs21	test	10191218	symptom_279	10191218	0.01616	2.1700202501378953	not_mentioned		not_mentioned	correct	ok	not_mentioned	released	unavailable
Opus 5.5	imcs21	test	10191218	symptom_280	10191218	0.01616	2.1700202501378953	not_mentioned		not_mentioned	correct	ok	not_mentioned	released	unavailable
Opus 5.5	imcs21	test	10191218	symptom_281	10191218	0.01616	2.1700202501378953	not_mentioned		not_mentioned	correct	ok	not_mentioned	released	unavailable
Opus 5.5	imcs21	test	10191218	symptom_282	10191218	0.01616	2.1700202501378953	not_mentioned		not_mentioned	correct	ok	not_mentioned	released	unavailable
Opus 5.5	imcs21	test	10191218	symptom_283	10191218	0.01616	2.1700202501378953	not_mentioned		not_mentioned	correct	ok	not_mentioned	released	unavailable
Opus 5.5	imcs21	test	10191218	symptom_284	10191218	0.01616	2.1700202501378953	not_mentioned		not_mentioned	correct	ok	not_mentioned	released	unavailable
Opus 5.5	imcs21	test	10191218	symptom_285	10191218	0.01616	2.1700202501378953	not_mentioned		not_mentioned	correct	ok	not_mentioned	released	unavailable
Opus 5.5	imcs21	test	10191218	symptom_286	10191218	0.01616	2.1700202501378953	not_mentioned		not_mentioned	correct	ok	not_mentioned	released	unavailable
Opus 5.5	imcs21	test	10191218	symptom_287	10191218	0.01616	2.1700202501378953	not_mentioned		not_mentioned	correct	ok	not_mentioned	released	unavailable
Opus 5.5	imcs21	test	10191218	symptom_288	10191218	0.01616	2.1700202501378953	not_mentioned		not_mentioned	correct	ok	not_mentioned	released	unavailable
Opus 5.5	imcs21	test	10191218	symptom_289	10191218	0.01616	2.1700202501378953	not_mentioned		not_mentioned	correct	ok	not_mentioned	released	unavailable
Opus 5.5	imcs21	test	10191218	symptom_290	10191218	0.01616	2.1700202501378953	not_mentioned		not_mentioned	correct	ok	not_mentioned	released	unavailable
Opus 5.5	imcs21	test	10191218	symptom_291	10191218	0.01616	2.1700202501378953	not_mentioned		not_mentioned	correct	ok	not_mentioned	released	unavailable
Opus 5.5	imcs21	test	10191218	symptom_292	10191218	0.01616	2.1700202501378953	not_mentioned		not_mentioned	correct	ok	not_mentioned	released	unavailable
Opus 5.5	imcs21	test	10191218	symptom_293	10191218	0.01616	2.1700202501378953	not_mentioned		not_mentioned	correct	ok	not_mentioned	released	unavailable
Opus 5.5	imcs21	test	10191218	symptom_294	10191218	0.01616	2.1700202501378953	not_mentioned		not_mentioned	correct	ok	not_mentioned	released	unavailable
Opus 5.5	imcs21	test	10191218	symptom_295	10191218	0.01616	2.1700202501378953	not_mentioned		not_mentioned	correct	ok	not_mentioned	released	unavailable
Opus 5.5	imcs21	test	10191218	symptom_296	10191218	0.01616	2.1700202501378953	not_mentioned		not_mentioned	correct	ok	not_mentioned	released	unavailable
Opus 5.5	imcs21	test	10191218	symptom_297	10191218	0.01616	2.1700202501378953	not_mentioned		not_mentioned	correct	ok	not_mentioned	released	unavailable
Opus 5.5	imcs21	test	10191218	symptom_298	10191218	0.01616	2.1700202501378953	not_mentioned		not_mentioned	correct	ok	not_mentioned	released	unavailable
Opus 5.5	imcs21	test	10191218	symptom_299	10191218	0.01616	2.1700202501378953	not_mentioned		not_mentioned	correct	ok	not_mentioned	released	unavailable
Opus 5.5	imcs21	test	10191218	symptom_300	10191218	0.01616	2.1700202501378953	not_mentioned		not_mentioned	correct	ok	not_mentioned	released	unavailable
Opus 5.5	imcs21	test	10191218	symptom_301	10191218	0.01616	2.1700202501378953	not_mentioned		not_mentioned	correct	ok	not_mentioned	released	unavailable
Opus 5.5	imcs21	test	10191218	symptom_302	10191218	0.01616	2.1700202501378953	not_mentioned		not_mentioned	correct	ok	not_mentioned	released	unavailable
Opus 5.5	imcs21	test	10191218	symptom_303	10191218	0.01616	2.1700202501378953	not_mentioned		not_mentioned	correct	ok	not_mentioned	released	unavailable
Opus 5.5	imcs21	test	10191218	symptom_304	10191218	0.01616	2.1700202501378953	not_mentioned		not_mentioned	correct	ok	not_mentioned	released	unavailable
Opus 5.5	imcs21	test	10191218	symptom_305	10191218	0.01616	2.1700202501378953	not_mentioned		not_mentioned	correct	ok	not_mentioned	released	unavailable
Opus 5.5	imcs21	test	10191218	symptom_306	10191218	0.01616	2.1700202501378953	not_mentioned		not_mentioned	correct	ok	not_mentioned	released	unavailable
Opus 5.5	imcs21	test	10191218	symptom_307	10191218	0.01616	2.1700202501378953	not_mentioned		not_mentioned	correct	ok	not_mentioned	released	unavailable
Opus 5.5	imcs21	test	10191218	symptom_308	10191218	0.01616	2.1700202501378953	not_mentioned		not_mentioned	correct	ok	not_mentioned	released	unavailable
Opus 5.5	imcs21	test	10191218	symptom_309	10191218	0.01616	2.1700202501378953	not_mentioned		not_mentioned	correct	ok	not_mentioned	released	unavailable
Opus 5.5	imcs21	test	10191218	symptom_310	10191218	0.01616	2.1700202501378953	not_mentioned		not_mentioned	correct	ok	not_mentioned	released	unavailable
Opus 5.5	imcs21	test	10191218	symptom_311	10191218	0.01616	2.1700202501378953	not_mentioned		not_mentioned	correct	ok	not_mentioned	released	unavailable
Opus 5.5	imcs21	test	10191218	symptom_312	10191218	0.01616	2.1700202501378953	not_mentioned		not_mentioned	correct	ok	not_mentioned	released	unavailable
Opus 5.5	imcs21	test	10191218	symptom_313	10191218	0.01616	2.1700202501378953	not_mentioned		not_mentioned	correct	ok	not_mentioned	released	unavailable
Opus 5.5	imcs21	test	10191218	symptom_314	10191218	0.01616	2.1700202501378953	not_mentioned		not_mentioned	correct	ok	not_mentioned	released	unavailable
Opus 5.5	imcs21	test	10191218	symptom_315	10191218	0.01616	2.1700202501378953	not_mentioned		not_mentioned	correct	ok	not_mentioned	released	unavailable
Opus 5.5	imcs21	test	10191218	symptom_316	10191218	0.01616	2.1700202501378953	not_mentioned		not_mentioned	correct	ok	not_mentioned	released	unavailable
Opus 5.5	imcs21	test	10191218	symptom_317	10191218	0.01616	2.1700202501378953	not_mentioned		not_mentioned	correct	ok	not_mentioned	released	unavailable
Opus 5.5	imcs21	test	10191218	symptom_318	10191218	0.01616	2.1700202501378953	not_mentioned		not_mentioned	correct	ok	not_mentioned	released	unavailable
Opus 5.5	imcs21	test	10191218	symptom_319	10191218	0.01616	2.1700202501378953	not_mentioned		not_mentioned	correct	ok	not_mentioned	released	unavailable
Opus 5.5	imcs21	test	10191218	symptom_320	10191218	0.01616	2.1700202501378953	not_mentioned		not_mentioned	correct	ok	not_mentioned	released	unavailable
Opus 5.5	imcs21	test	10191218	symptom_321	10191218	0.01616	2.1700202501378953	not_mentioned		not_mentioned	correct	ok	not_mentioned	released	unavailable
Opus 5.5	imcs21	test	10191218	symptom_322	10191218	0.01616	2.1700202501378953	not_mentioned		not_mentioned	correct	ok	not_mentioned	released	unavailable
Opus 5.5	imcs21	test	10191218	symptom_323	10191218	0.01616	2.1700202501378953	not_mentioned		not_mentioned	correct	ok	not_mentioned	released	unavailable
Opus 5.5	imcs21	test	10191218	symptom_324	10191218	0.01616	2.1700202501378953	not_mentioned		not_mentioned	correct	ok	not_mentioned	released	unavailable
Opus 5.5	imcs21	test	10191218	symptom_325	10191218	0.01616	2.1700202501378953	not_mentioned		not_mentioned	correct	ok	not_mentioned	released	unavailable
Opus 5.5	imcs21	test	10191218	symptom_326	10191218	0.01616	2.1700202501378953	not_mentioned		not_mentioned	correct	ok	not_mentioned	released	unavailable
Opus 5.5	imcs21	test	10191218	symptom_327	10191218	0.01616	2.1700202501378953	not_mentioned		not_mentioned	correct	ok	not_mentioned	released	unavailable
Opus 5.5	imcs21	test	10191218	symptom_328	10191218	0.01616	2.1700202501378953	not_mentioned		not_mentioned	correct	ok	not_mentioned	released	unavailable
Opus 5.5	imcs21	test	10191218	symptom_329	10191218	0.01616	2.1700202501378953	not_mentioned		not_mentioned	correct	ok	not_mentioned	released	unavailable
Opus 5.5	imcs21	test	10191218	symptom_330	10191218	0.01616	2.1700202501378953	not_mentioned		not_mentioned	correct	ok	not_mentioned	released	unavailable
Opus 5.5	imcs21	test	10191220	symptom_000	10191220	0.019	2.5458072919864208	not_mentioned		uncertain	incorrect	ok	uncertain	released	unavailable
Opus 5.5	imcs21	test	10191220	symptom_001	10191220	0.019	2.5458072919864208	negative	0.95	negative	correct	ok	negative	released	reported_percentage
Opus 5.5	imcs21	test	10191220	symptom_002	10191220	0.019	2.5458072919864208	not_mentioned		not_mentioned	correct	ok	not_mentioned	released	unavailable
Opus 5.5	imcs21	test	10191220	symptom_003	10191220	0.019	2.5458072919864208	not_mentioned		uncertain	incorrect	ok	uncertain	released	unavailable
Opus 5.5	imcs21	test	10191220	symptom_004	10191220	0.019	2.5458072919864208	positive	0.95	positive	correct	ok	positive	released	reported_percentage
Opus 5.5	imcs21	test	10191220	symptom_005	10191220	0.019	2.5458072919864208	not_mentioned		not_mentioned	correct	ok	not_mentioned	released	unavailable
Opus 5.5	imcs21	test	10191220	symptom_006	10191220	0.019	2.5458072919864208	positive	0.75	positive	correct	ok	positive	released	reported_percentage
Opus 5.5	imcs21	test	10191220	symptom_007	10191220	0.019	2.5458072919864208	not_mentioned		not_mentioned	correct	ok	not_mentioned	released	unavailable
Opus 5.5	imcs21	test	10191220	symptom_008	10191220	0.019	2.5458072919864208	not_mentioned		not_mentioned	correct	ok	not_mentioned	released	unavailable
Opus 5.5	imcs21	test	10191220	symptom_009	10191220	0.019	2.5458072919864208	not_mentioned		not_mentioned	correct	ok	not_mentioned	released	unavailable
Opus 5.5	imcs21	test	10191220	symptom_010	10191220	0.019	2.5458072919864208	not_mentioned		not_mentioned	correct	ok	not_mentioned	released	unavailable
Opus 5.5	imcs21	test	10191220	symptom_011	10191220	0.019	2.5458072919864208	not_mentioned		not_mentioned	correct	ok	not_mentioned	released	unavailable
Opus 5.5	imcs21	test	10191220	symptom_012	10191220	0.019	2.5458072919864208	not_mentioned		not_mentioned	correct	ok	not_mentioned	released	unavailable
Opus 5.5	imcs21	test	10191220	symptom_013	10191220	0.019	2.5458072919864208	not_mentioned		not_mentioned	correct	ok	not_mentioned	released	unavailable
Opus 5.5	imcs21	test	10191220	symptom_014	10191220	0.019	2.5458072919864208	not_mentioned		not_mentioned	correct	ok	not_mentioned	released	unavailable
Opus 5.5	imcs21	test	10191220	symptom_015	10191220	0.019	2.5458072919864208	not_mentioned		not_mentioned	correct	ok	not_mentioned	released	unavailable
Opus 5.5	imcs21	test	10191220	symptom_016	10191220	0.019	2.5458072919864208	not_mentioned		not_mentioned	correct	ok	not_mentioned	released	unavailable
Opus 5.5	imcs21	test	10191220	symptom_017	10191220	0.019	2.5458072919864208	not_mentioned		not_mentioned	correct	ok	not_mentioned	released	unavailable
Opus 5.5	imcs21	test	10191220	symptom_018	10191220	0.019	2.5458072919864208	not_mentioned		not_mentioned	correct	ok	not_mentioned	released	unavailable
Opus 5.5	imcs21	test	10191220	symptom_019	10191220	0.019	2.5458072919864208	not_mentioned		not_mentioned	correct	ok	not_mentioned	released	unavailable
Opus 5.5	imcs21	test	10191220	symptom_020	10191220	0.019	2.5458072919864208	not_mentioned		not_mentioned	correct	ok	not_mentioned	released	unavailable
Opus 5.5	imcs21	test	10191220	symptom_021	10191220	0.019	2.5458072919864208	not_mentioned		not_mentioned	correct	ok	not_mentioned	released	unavailable
Opus 5.5	imcs21	test	10191220	symptom_022	10191220	0.019	2.5458072919864208	not_mentioned		not_mentioned	correct	ok	not_mentioned	released	unavailable
Opus 5.5	imcs21	test	10191220	symptom_023	10191220	0.019	2.5458072919864208	not_mentioned		not_mentioned	correct	ok	not_mentioned	released	unavailable
Opus 5.5	imcs21	test	10191220	symptom_024	10191220	0.019	2.5458072919864208	not_mentioned		not_mentioned	correct	ok	not_mentioned	released	unavailable
Opus 5.5	imcs21	test	10191220	symptom_025	10191220	0.019	2.5458072919864208	not_mentioned		not_mentioned	correct	ok	not_mentioned	released	unavailable
Opus 5.5	imcs21	test	10191220	symptom_026	10191220	0.019	2.5458072919864208	not_mentioned		not_mentioned	correct	ok	not_mentioned	released	unavailable
Opus 5.5	imcs21	test	10191220	symptom_027	10191220	0.019	2.5458072919864208	not_mentioned		not_mentioned	correct	ok	not_mentioned	released	unavailable
Opus 5.5	imcs21	test	10191220	symptom_028	10191220	0.019	2.5458072919864208	not_mentioned		not_mentioned	correct	ok	not_mentioned	released	unavailable
Opus 5.5	imcs21	test	10191220	symptom_029	10191220	0.019	2.5458072919864208	not_mentioned		not_mentioned	correct	ok	not_mentioned	released	unavailable
Opus 5.5	imcs21	test	10191220	symptom_030	10191220	0.019	2.5458072919864208	not_mentioned		not_mentioned	correct	ok	not_mentioned	released	unavailable
Opus 5.5	imcs21	test	10191220	symptom_031	10191220	0.019	2.5458072919864208	not_mentioned		not_mentioned	correct	ok	not_mentioned	released	unavailable
Opus 5.5	imcs21	test	10191220	symptom_032	10191220	0.019	2.5458072919864208	not_mentioned		not_mentioned	correct	ok	not_mentioned	released	unavailable
Opus 5.5	imcs21	test	10191220	symptom_033	10191220	0.019	2.5458072919864208	not_mentioned		not_mentioned	correct	ok	not_mentioned	released	unavailable
Opus 5.5	imcs21	test	10191220	symptom_034	10191220	0.019	2.5458072919864208	not_mentioned		not_mentioned	correct	ok	not_mentioned	released	unavailable
Opus 5.5	imcs21	test	10191220	symptom_035	10191220	0.019	2.5458072919864208	not_mentioned		not_mentioned	correct	ok	not_mentioned	released	unavailable
Opus 5.5	imcs21	test	10191220	symptom_036	10191220	0.019	2.5458072919864208	not_mentioned		not_mentioned	correct	ok	not_mentioned	released	unavailable
Opus 5.5	imcs21	test	10191220	symptom_037	10191220	0.019	2.5458072919864208	not_mentioned		not_mentioned	correct	ok	not_mentioned	released	unavailable
Opus 5.5	imcs21	test	10191220	symptom_038	10191220	0.019	2.5458072919864208	not_mentioned		not_mentioned	correct	ok	not_mentioned	released	unavailable
Opus 5.5	imcs21	test	10191220	symptom_039	10191220	0.019	2.5458072919864208	positive	0.95	positive	correct	ok	positive	released	reported_percentage
Opus 5.5	imcs21	test	10191220	symptom_040	10191220	0.019	2.5458072919864208	not_mentioned		not_mentioned	correct	ok	not_mentioned	released	unavailable
Opus 5.5	imcs21	test	10191220	symptom_041	10191220	0.019	2.5458072919864208	not_mentioned		not_mentioned	correct	ok	not_mentioned	released	unavailable
Opus 5.5	imcs21	test	10191220	symptom_042	10191220	0.019	2.5458072919864208	not_mentioned		not_mentioned	correct	ok	not_mentioned	released	unavailable
Opus 5.5	imcs21	test	10191220	symptom_043	10191220	0.019	2.5458072919864208	not_mentioned		not_mentioned	correct	ok	not_mentioned	released	unavailable
Opus 5.5	imcs21	test	10191220	symptom_044	10191220	0.019	2.5458072919864208	not_mentioned		not_mentioned	correct	ok	not_mentioned	released	unavailable
Opus 5.5	imcs21	test	10191220	symptom_045	10191220	0.019	2.5458072919864208	not_mentioned		not_mentioned	correct	ok	not_mentioned	released	unavailable
Opus 5.5	imcs21	test	10191220	symptom_046	10191220	0.019	2.5458072919864208	not_mentioned		not_mentioned	correct	ok	not_mentioned	released	unavailable
Opus 5.5	imcs21	test	10191220	symptom_047	10191220	0.019	2.5458072919864208	not_mentioned		not_mentioned	correct	ok	not_mentioned	released	unavailable
Opus 5.5	imcs21	test	10191220	symptom_048	10191220	0.019	2.5458072919864208	not_mentioned		not_mentioned	correct	ok	not_mentioned	released	unavailable
Opus 5.5	imcs21	test	10191220	symptom_049	10191220	0.019	2.5458072919864208	positive	0.75	not_mentioned	incorrect	ok	not_mentioned	released	reported_percentage
Opus 5.5	imcs21	test	10191220	symptom_050	10191220	0.019	2.5458072919864208	not_mentioned		not_mentioned	correct	ok	not_mentioned	released	unavailable
Opus 5.5	imcs21	test	10191220	symptom_051	10191220	0.019	2.5458072919864208	not_mentioned		not_mentioned	correct	ok	not_mentioned	released	unavailable
Opus 5.5	imcs21	test	10191220	symptom_052	10191220	0.019	2.5458072919864208	not_mentioned		not_mentioned	correct	ok	not_mentioned	released	unavailable
Opus 5.5	imcs21	test	10191220	symptom_053	10191220	0.019	2.5458072919864208	not_mentioned		not_mentioned	correct	ok	not_mentioned	released	unavailable
Opus 5.5	imcs21	test	10191220	symptom_054	10191220	0.019	2.5458072919864208	not_mentioned		not_mentioned	correct	ok	not_mentioned	released	unavailable
Opus 5.5	imcs21	test	10191220	symptom_055	10191220	0.019	2.5458072919864208	not_mentioned		not_mentioned	correct	ok	not_mentioned	released	unavailable
Opus 5.5	imcs21	test	10191220	symptom_056	10191220	0.019	2.5458072919864208	not_mentioned		not_mentioned	correct	ok	not_mentioned	released	unavailable
Opus 5.5	imcs21	test	10191220	symptom_057	10191220	0.019	2.5458072919864208	not_mentioned		not_mentioned	correct	ok	not_mentioned	released	unavailable
Opus 5.5	imcs21	test	10191220	symptom_058	10191220	0.019	2.5458072919864208	not_mentioned		not_mentioned	correct	ok	not_mentioned	released	unavailable
Opus 5.5	imcs21	test	10191220	symptom_059	10191220	0.019	2.5458072919864208	not_mentioned		not_mentioned	correct	ok	not_mentioned	released	unavailable
Opus 5.5	imcs21	test	10191220	symptom_060	10191220	0.019	2.5458072919864208	not_mentioned		not_mentioned	correct	ok	not_mentioned	released	unavailable
Opus 5.5	imcs21	test	10191220	symptom_061	10191220	0.019	2.5458072919864208	not_mentioned		not_mentioned	correct	ok	not_mentioned	released	unavailable
Opus 5.5	imcs21	test	10191220	symptom_062	10191220	0.019	2.5458072919864208	not_mentioned		not_mentioned	correct	ok	not_mentioned	released	unavailable
Opus 5.5	imcs21	test	10191220	symptom_063	10191220	0.019	2.5458072919864208	not_mentioned		not_mentioned	correct	ok	not_mentioned	released	unavailable
Opus 5.5	imcs21	test	10191220	symptom_064	10191220	0.019	2.5458072919864208	not_mentioned		not_mentioned	correct	ok	not_mentioned	released	unavailable
Opus 5.5	imcs21	test	10191220	symptom_065	10191220	0.019	2.5458072919864208	not_mentioned		not_mentioned	correct	ok	not_mentioned	released	unavailable
Opus 5.5	imcs21	test	10191220	symptom_066	10191220	0.019	2.5458072919864208	not_mentioned		not_mentioned	correct	ok	not_mentioned	released	unavailable
Opus 5.5	imcs21	test	10191220	symptom_067	10191220	0.019	2.5458072919864208	not_mentioned		not_mentioned	correct	ok	not_mentioned	released	unavailable
Opus 5.5	imcs21	test	10191220	symptom_068	10191220	0.019	2.5458072919864208	not_mentioned		not_mentioned	correct	ok	not_mentioned	released	unavailable
Opus 5.5	imcs21	test	10191220	symptom_069	10191220	0.019	2.5458072919864208	not_mentioned		not_mentioned	correct	ok	not_mentioned	released	unavailable
Opus 5.5	imcs21	test	10191220	symptom_070	10191220	0.019	2.5458072919864208	not_mentioned		not_mentioned	correct	ok	not_mentioned	released	unavailable
Opus 5.5	imcs21	test	10191220	symptom_071	10191220	0.019	2.5458072919864208	not_mentioned		not_mentioned	correct	ok	not_mentioned	released	unavailable
Opus 5.5	imcs21	test	10191220	symptom_072	10191220	0.019	2.5458072919864208	not_mentioned		not_mentioned	correct	ok	not_mentioned	released	unavailable
Opus 5.5	imcs21	test	10191220	symptom_073	10191220	0.019	2.5458072919864208	not_mentioned		not_mentioned	correct	ok	not_mentioned	released	unavailable
Opus 5.5	imcs21	test	10191220	symptom_074	10191220	0.019	2.5458072919864208	not_mentioned		not_mentioned	correct	ok	not_mentioned	released	unavailable
Opus 5.5	imcs21	test	10191220	symptom_075	10191220	0.019	2.5458072919864208	not_mentioned		not_mentioned	correct	ok	not_mentioned	released	unavailable
Opus 5.5	imcs21	test	10191220	symptom_076	10191220	0.019	2.5458072919864208	not_mentioned		not_mentioned	correct	ok	not_mentioned	released	unavailable
Opus 5.5	imcs21	test	10191220	symptom_077	10191220	0.019	2.5458072919864208	not_mentioned		not_mentioned	correct	ok	not_mentioned	released	unavailable
Opus 5.5	imcs21	test	10191220	symptom_078	10191220	0.019	2.5458072919864208	not_mentioned		not_mentioned	correct	ok	not_mentioned	released	unavailable
Opus 5.5	imcs21	test	10191220	symptom_079	10191220	0.019	2.5458072919864208	not_mentioned		not_mentioned	correct	ok	not_mentioned	released	unavailable
Opus 5.5	imcs21	test	10191220	symptom_080	10191220	0.019	2.5458072919864208	not_mentioned		not_mentioned	correct	ok	not_mentioned	released	unavailable
Opus 5.5	imcs21	test	10191220	symptom_081	10191220	0.019	2.5458072919864208	not_mentioned		not_mentioned	correct	ok	not_mentioned	released	unavailable
Opus 5.5	imcs21	test	10191220	symptom_082	10191220	0.019	2.5458072919864208	not_mentioned		not_mentioned	correct	ok	not_mentioned	released	unavailable
Opus 5.5	imcs21	test	10191220	symptom_083	10191220	0.019	2.5458072919864208	not_mentioned		not_mentioned	correct	ok	not_mentioned	released	unavailable
Opus 5.5	imcs21	test	10191220	symptom_084	10191220	0.019	2.5458072919864208	not_mentioned		not_mentioned	correct	ok	not_mentioned	released	unavailable
Opus 5.5	imcs21	test	10191220	symptom_085	10191220	0.019	2.5458072919864208	not_mentioned		not_mentioned	correct	ok	not_mentioned	released	unavailable
Opus 5.5	imcs21	test	10191220	symptom_086	10191220	0.019	2.5458072919864208	not_mentioned		not_mentioned	correct	ok	not_mentioned	released	unavailable
Opus 5.5	imcs21	test	10191220	symptom_087	10191220	0.019	2.5458072919864208	not_mentioned		not_mentioned	correct	ok	not_mentioned	released	unavailable
Opus 5.5	imcs21	test	10191220	symptom_088	10191220	0.019	2.5458072919864208	not_mentioned		not_mentioned	correct	ok	not_mentioned	released	unavailable
Opus 5.5	imcs21	test	10191220	symptom_089	10191220	0.019	2.5458072919864208	not_mentioned		not_mentioned	correct	ok	not_mentioned	released	unavailable
Opus 5.5	imcs21	test	10191220	symptom_090	10191220	0.019	2.5458072919864208	not_mentioned		not_mentioned	correct	ok	not_mentioned	released	unavailable
Opus 5.5	imcs21	test	10191220	symptom_091	10191220	0.019	2.5458072919864208	not_mentioned		not_mentioned	correct	ok	not_mentioned	released	unavailable
Opus 5.5	imcs21	test	10191220	symptom_092	10191220	0.019	2.5458072919864208	not_mentioned		not_mentioned	correct	ok	not_mentioned	released	unavailable
Opus 5.5	imcs21	test	10191220	symptom_093	10191220	0.019	2.5458072919864208	not_mentioned		not_mentioned	correct	ok	not_mentioned	released	unavailable
Opus 5.5	imcs21	test	10191220	symptom_094	10191220	0.019	2.5458072919864208	not_mentioned		not_mentioned	correct	ok	not_mentioned	released	unavailable
Opus 5.5	imcs21	test	10191220	symptom_095	10191220	0.019	2.5458072919864208	not_mentioned		not_mentioned	correct	ok	not_mentioned	released	unavailable
Opus 5.5	imcs21	test	10191220	symptom_096	10191220	0.019	2.5458072919864208	not_mentioned		not_mentioned	correct	ok	not_mentioned	released	unavailable
Opus 5.5	imcs21	test	10191220	symptom_097	10191220	0.019	2.5458072919864208	not_mentioned		not_mentioned	correct	ok	not_mentioned	released	unavailable
Opus 5.5	imcs21	test	10191220	symptom_098	10191220	0.019	2.5458072919864208	not_mentioned		not_mentioned	correct	ok	not_mentioned	released	unavailable
Opus 5.5	imcs21	test	10191220	symptom_099	10191220	0.019	2.5458072919864208	not_mentioned		not_mentioned	correct	ok	not_mentioned	released	unavailable
Opus 5.5	imcs21	test	10191220	symptom_100	10191220	0.019	2.5458072919864208	not_mentioned		not_mentioned	correct	ok	not_mentioned	released	unavailable
Opus 5.5	imcs21	test	10191220	symptom_101	10191220	0.019	2.5458072919864208	positive	0.95	positive	correct	ok	positive	released	reported_percentage
Opus 5.5	imcs21	test	10191220	symptom_102	10191220	0.019	2.5458072919864208	not_mentioned		not_mentioned	correct	ok	not_mentioned	released	unavailable
Opus 5.5	imcs21	test	10191220	symptom_103	10191220	0.019	2.5458072919864208	not_mentioned		not_mentioned	correct	ok	not_mentioned	released	unavailable
Opus 5.5	imcs21	test	10191220	symptom_104	10191220	0.019	2.5458072919864208	not_mentioned		not_mentioned	correct	ok	not_mentioned	released	unavailable
Opus 5.5	imcs21	test	10191220	symptom_105	10191220	0.019	2.5458072919864208	not_mentioned		not_mentioned	correct	ok	not_mentioned	released	unavailable
Opus 5.5	imcs21	test	10191220	symptom_106	10191220	0.019	2.5458072919864208	not_mentioned		not_mentioned	correct	ok	not_mentioned	released	unavailable
Opus 5.5	imcs21	test	10191220	symptom_107	10191220	0.019	2.5458072919864208	not_mentioned		not_mentioned	correct	ok	not_mentioned	released	unavailable
Opus 5.5	imcs21	test	10191220	symptom_108	10191220	0.019	2.5458072919864208	not_mentioned		not_mentioned	correct	ok	not_mentioned	released	unavailable
Opus 5.5	imcs21	test	10191220	symptom_109	10191220	0.019	2.5458072919864208	not_mentioned		not_mentioned	correct	ok	not_mentioned	released	unavailable
Opus 5.5	imcs21	test	10191220	symptom_110	10191220	0.019	2.5458072919864208	not_mentioned		not_mentioned	correct	ok	not_mentioned	released	unavailable
Opus 5.5	imcs21	test	10191220	symptom_111	10191220	0.019	2.5458072919864208	not_mentioned		not_mentioned	correct	ok	not_mentioned	released	unavailable
Opus 5.5	imcs21	test	10191220	symptom_112	10191220	0.019	2.5458072919864208	not_mentioned		not_mentioned	correct	ok	not_mentioned	released	unavailable
Opus 5.5	imcs21	test	10191220	symptom_113	10191220	0.019	2.5458072919864208	not_mentioned		not_mentioned	correct	ok	not_mentioned	released	unavailable
Opus 5.5	imcs21	test	10191220	symptom_114	10191220	0.019	2.5458072919864208	not_mentioned		not_mentioned	correct	ok	not_mentioned	released	unavailable
Opus 5.5	imcs21	test	10191220	symptom_115	10191220	0.019	2.5458072919864208	not_mentioned		not_mentioned	correct	ok	not_mentioned	released	unavailable
Opus 5.5	imcs21	test	10191220	symptom_116	10191220	0.019	2.5458072919864208	not_mentioned		not_mentioned	correct	ok	not_mentioned	released	unavailable
Opus 5.5	imcs21	test	10191220	symptom_117	10191220	0.019	2.5458072919864208	not_mentioned		not_mentioned	correct	ok	not_mentioned	released	unavailable
Opus 5.5	imcs21	test	10191220	symptom_118	10191220	0.019	2.5458072919864208	not_mentioned		not_mentioned	correct	ok	not_mentioned	released	unavailable
Opus 5.5	imcs21	test	10191220	symptom_119	10191220	0.019	2.5458072919864208	not_mentioned		not_mentioned	correct	ok	not_mentioned	released	unavailable
Opus 5.5	imcs21	test	10191220	symptom_120	10191220	0.019	2.5458072919864208	not_mentioned		not_mentioned	correct	ok	not_mentioned	released	unavailable
Opus 5.5	imcs21	test	10191220	symptom_121	10191220	0.019	2.5458072919864208	not_mentioned		not_mentioned	correct	ok	not_mentioned	released	unavailable
Opus 5.5	imcs21	test	10191220	symptom_122	10191220	0.019	2.5458072919864208	not_mentioned		not_mentioned	correct	ok	not_mentioned	released	unavailable
Opus 5.5	imcs21	test	10191220	symptom_123	10191220	0.019	2.5458072919864208	not_mentioned		not_mentioned	correct	ok	not_mentioned	released	unavailable
Opus 5.5	imcs21	test	10191220	symptom_124	10191220	0.019	2.5458072919864208	not_mentioned		not_mentioned	correct	ok	not_mentioned	released	unavailable
Opus 5.5	imcs21	test	10191220	symptom_125	10191220	0.019	2.5458072919864208	not_mentioned		not_mentioned	correct	ok	not_mentioned	released	unavailable
Opus 5.5	imcs21	test	10191220	symptom_126	10191220	0.019	2.5458072919864208	not_mentioned		not_mentioned	correct	ok	not_mentioned	released	unavailable
Opus 5.5	imcs21	test	10191220	symptom_127	10191220	0.019	2.5458072919864208	not_mentioned		not_mentioned	correct	ok	not_mentioned	released	unavailable
Opus 5.5	imcs21	test	10191220	symptom_128	10191220	0.019	2.5458072919864208	not_mentioned		not_mentioned	correct	ok	not_mentioned	released	unavailable
Opus 5.5	imcs21	test	10191220	symptom_129	10191220	0.019	2.5458072919864208	not_mentioned		not_mentioned	correct	ok	not_mentioned	released	unavailable
Opus 5.5	imcs21	test	10191220	symptom_130	10191220	0.019	2.5458072919864208	not_mentioned		not_mentioned	correct	ok	not_mentioned	released	unavailable
Opus 5.5	imcs21	test	10191220	symptom_131	10191220	0.019	2.5458072919864208	not_mentioned		not_mentioned	correct	ok	not_mentioned	released	unavailable
Opus 5.5	imcs21	test	10191220	symptom_132	10191220	0.019	2.5458072919864208	not_mentioned		not_mentioned	correct	ok	not_mentioned	released	unavailable
Opus 5.5	imcs21	test	10191220	symptom_133	10191220	0.019	2.5458072919864208	not_mentioned		not_mentioned	correct	ok	not_mentioned	released	unavailable
Opus 5.5	imcs21	test	10191220	symptom_134	10191220	0.019	2.5458072919864208	not_mentioned		not_mentioned	correct	ok	not_mentioned	released	unavailable
Opus 5.5	imcs21	test	10191220	symptom_135	10191220	0.019	2.5458072919864208	not_mentioned		not_mentioned	correct	ok	not_mentioned	released	unavailable
Opus 5.5	imcs21	test	10191220	symptom_136	10191220	0.019	2.5458072919864208	not_mentioned		not_mentioned	correct	ok	not_mentioned	released	unavailable
Opus 5.5	imcs21	test	10191220	symptom_137	10191220	0.019	2.5458072919864208	not_mentioned		not_mentioned	correct	ok	not_mentioned	released	unavailable
Opus 5.5	imcs21	test	10191220	symptom_138	10191220	0.019	2.5458072919864208	not_mentioned		not_mentioned	correct	ok	not_mentioned	released	unavailable
Opus 5.5	imcs21	test	10191220	symptom_139	10191220	0.019	2.5458072919864208	not_mentioned		not_mentioned	correct	ok	not_mentioned	released	unavailable
Opus 5.5	imcs21	test	10191220	symptom_140	10191220	0.019	2.5458072919864208	not_mentioned		not_mentioned	correct	ok	not_mentioned	released	unavailable
Opus 5.5	imcs21	test	10191220	symptom_141	10191220	0.019	2.5458072919864208	not_mentioned		not_mentioned	correct	ok	not_mentioned	released	unavailable
Opus 5.5	imcs21	test	10191220	symptom_142	10191220	0.019	2.5458072919864208	not_mentioned		not_mentioned	correct	ok	not_mentioned	released	unavailable
Opus 5.5	imcs21	test	10191220	symptom_143	10191220	0.019	2.5458072919864208	not_mentioned		not_mentioned	correct	ok	not_mentioned	released	unavailable
Opus 5.5	imcs21	test	10191220	symptom_144	10191220	0.019	2.5458072919864208	not_mentioned		not_mentioned	correct	ok	not_mentioned	released	unavailable
Opus 5.5	imcs21	test	10191220	symptom_145	10191220	0.019	2.5458072919864208	not_mentioned		not_mentioned	correct	ok	not_mentioned	released	unavailable
Opus 5.5	imcs21	test	10191220	symptom_146	10191220	0.019	2.5458072919864208	not_mentioned		not_mentioned	correct	ok	not_mentioned	released	unavailable
Opus 5.5	imcs21	test	10191220	symptom_147	10191220	0.019	2.5458072919864208	not_mentioned		not_mentioned	correct	ok	not_mentioned	released	unavailable
Opus 5.5	imcs21	test	10191220	symptom_148	10191220	0.019	2.5458072919864208	not_mentioned		not_mentioned	correct	ok	not_mentioned	released	unavailable
Opus 5.5	imcs21	test	10191220	symptom_149	10191220	0.019	2.5458072919864208	not_mentioned		not_mentioned	correct	ok	not_mentioned	released	unavailable
Opus 5.5	imcs21	test	10191220	symptom_150	10191220	0.019	2.5458072919864208	not_mentioned		not_mentioned	correct	ok	not_mentioned	released	unavailable
Opus 5.5	imcs21	test	10191220	symptom_151	10191220	0.019	2.5458072919864208	not_mentioned		not_mentioned	correct	ok	not_mentioned	released	unavailable
Opus 5.5	imcs21	test	10191220	symptom_152	10191220	0.019	2.5458072919864208	not_mentioned		not_mentioned	correct	ok	not_mentioned	released	unavailable
Opus 5.5	imcs21	test	10191220	symptom_153	10191220	0.019	2.5458072919864208	not_mentioned		not_mentioned	correct	ok	not_mentioned	released	unavailable
Opus 5.5	imcs21	test	10191220	symptom_154	10191220	0.019	2.5458072919864208	not_mentioned		not_mentioned	correct	ok	not_mentioned	released	unavailable
Opus 5.5	imcs21	test	10191220	symptom_155	10191220	0.019	2.5458072919864208	not_mentioned		not_mentioned	correct	ok	not_mentioned	released	unavailable
Opus 5.5	imcs21	test	10191220	symptom_156	10191220	0.019	2.5458072919864208	not_mentioned		not_mentioned	correct	ok	not_mentioned	released	unavailable
Opus 5.5	imcs21	test	10191220	symptom_157	10191220	0.019	2.5458072919864208	not_mentioned		not_mentioned	correct	ok	not_mentioned	released	unavailable
Opus 5.5	imcs21	test	10191220	symptom_158	10191220	0.019	2.5458072919864208	not_mentioned		not_mentioned	correct	ok	not_mentioned	released	unavailable
Opus 5.5	imcs21	test	10191220	symptom_159	10191220	0.019	2.5458072919864208	not_mentioned		not_mentioned	correct	ok	not_mentioned	released	unavailable
Opus 5.5	imcs21	test	10191220	symptom_160	10191220	0.019	2.5458072919864208	not_mentioned		not_mentioned	correct	ok	not_mentioned	released	unavailable
Opus 5.5	imcs21	test	10191220	symptom_161	10191220	0.019	2.5458072919864208	not_mentioned		not_mentioned	correct	ok	not_mentioned	released	unavailable
Opus 5.5	imcs21	test	10191220	symptom_162	10191220	0.019	2.5458072919864208	not_mentioned		not_mentioned	correct	ok	not_mentioned	released	unavailable
Opus 5.5	imcs21	test	10191220	symptom_163	10191220	0.019	2.5458072919864208	not_mentioned		not_mentioned	correct	ok	not_mentioned	released	unavailable
Opus 5.5	imcs21	test	10191220	symptom_164	10191220	0.019	2.5458072919864208	not_mentioned		not_mentioned	correct	ok	not_mentioned	released	unavailable
Opus 5.5	imcs21	test	10191220	symptom_165	10191220	0.019	2.5458072919864208	not_mentioned		not_mentioned	correct	ok	not_mentioned	released	unavailable
Opus 5.5	imcs21	test	10191220	symptom_166	10191220	0.019	2.5458072919864208	not_mentioned		not_mentioned	correct	ok	not_mentioned	released	unavailable
Opus 5.5	imcs21	test	10191220	symptom_167	10191220	0.019	2.5458072919864208	not_mentioned		not_mentioned	correct	ok	not_mentioned	released	unavailable
Opus 5.5	imcs21	test	10191220	symptom_168	10191220	0.019	2.5458072919864208	not_mentioned		not_mentioned	correct	ok	not_mentioned	released	unavailable
Opus 5.5	imcs21	test	10191220	symptom_169	10191220	0.019	2.5458072919864208	not_mentioned		not_mentioned	correct	ok	not_mentioned	released	unavailable
Opus 5.5	imcs21	test	10191220	symptom_170	10191220	0.019	2.5458072919864208	positive	0.9	positive	correct	ok	positive	released	reported_percentage
Opus 5.5	imcs21	test	10191220	symptom_171	10191220	0.019	2.5458072919864208	positive	0.85	positive	correct	ok	positive	released	reported_percentage
Opus 5.5	imcs21	test	10191220	symptom_172	10191220	0.019	2.5458072919864208	not_mentioned		not_mentioned	correct	ok	not_mentioned	released	unavailable
Opus 5.5	imcs21	test	10191220	symptom_173	10191220	0.019	2.5458072919864208	not_mentioned		not_mentioned	correct	ok	not_mentioned	released	unavailable
Opus 5.5	imcs21	test	10191220	symptom_174	10191220	0.019	2.5458072919864208	not_mentioned		not_mentioned	correct	ok	not_mentioned	released	unavailable
Opus 5.5	imcs21	test	10191220	symptom_175	10191220	0.019	2.5458072919864208	not_mentioned		not_mentioned	correct	ok	not_mentioned	released	unavailable
Opus 5.5	imcs21	test	10191220	symptom_176	10191220	0.019	2.5458072919864208	not_mentioned		not_mentioned	correct	ok	not_mentioned	released	unavailable
Opus 5.5	imcs21	test	10191220	symptom_177	10191220	0.019	2.5458072919864208	not_mentioned		not_mentioned	correct	ok	not_mentioned	released	unavailable
Opus 5.5	imcs21	test	10191220	symptom_178	10191220	0.019	2.5458072919864208	not_mentioned		not_mentioned	correct	ok	not_mentioned	released	unavailable
Opus 5.5	imcs21	test	10191220	symptom_179	10191220	0.019	2.5458072919864208	not_mentioned		not_mentioned	correct	ok	not_mentioned	released	unavailable
Opus 5.5	imcs21	test	10191220	symptom_180	10191220	0.019	2.5458072919864208	not_mentioned		not_mentioned	correct	ok	not_mentioned	released	unavailable
Opus 5.5	imcs21	test	10191220	symptom_181	10191220	0.019	2.5458072919864208	not_mentioned		not_mentioned	correct	ok	not_mentioned	released	unavailable
Opus 5.5	imcs21	test	10191220	symptom_182	10191220	0.019	2.5458072919864208	not_mentioned		not_mentioned	correct	ok	not_mentioned	released	unavailable
Opus 5.5	imcs21	test	10191220	symptom_183	10191220	0.019	2.5458072919864208	not_mentioned		not_mentioned	correct	ok	not_mentioned	released	unavailable
Opus 5.5	imcs21	test	10191220	symptom_184	10191220	0.019	2.5458072919864208	not_mentioned		not_mentioned	correct	ok	not_mentioned	released	unavailable
Opus 5.5	imcs21	test	10191220	symptom_185	10191220	0.019	2.5458072919864208	not_mentioned		not_mentioned	correct	ok	not_mentioned	released	unavailable
Opus 5.5	imcs21	test	10191220	symptom_186	10191220	0.019	2.5458072919864208	not_mentioned		not_mentioned	correct	ok	not_mentioned	released	unavailable
Opus 5.5	imcs21	test	10191220	symptom_187	10191220	0.019	2.5458072919864208	not_mentioned		not_mentioned	correct	ok	not_mentioned	released	unavailable
Opus 5.5	imcs21	test	10191220	symptom_188	10191220	0.019	2.5458072919864208	not_mentioned		not_mentioned	correct	ok	not_mentioned	released	unavailable
Opus 5.5	imcs21	test	10191220	symptom_189	10191220	0.019	2.5458072919864208	not_mentioned		not_mentioned	correct	ok	not_mentioned	released	unavailable
Opus 5.5	imcs21	test	10191220	symptom_190	10191220	0.019	2.5458072919864208	not_mentioned		not_mentioned	correct	ok	not_mentioned	released	unavailable
Opus 5.5	imcs21	test	10191220	symptom_191	10191220	0.019	2.5458072919864208	not_mentioned		not_mentioned	correct	ok	not_mentioned	released	unavailable
Opus 5.5	imcs21	test	10191220	symptom_192	10191220	0.019	2.5458072919864208	not_mentioned		not_mentioned	correct	ok	not_mentioned	released	unavailable
Opus 5.5	imcs21	test	10191220	symptom_193	10191220	0.019	2.5458072919864208	not_mentioned		not_mentioned	correct	ok	not_mentioned	released	unavailable
Opus 5.5	imcs21	test	10191220	symptom_194	10191220	0.019	2.5458072919864208	not_mentioned		not_mentioned	correct	ok	not_mentioned	released	unavailable
Opus 5.5	imcs21	test	10191220	symptom_195	10191220	0.019	2.5458072919864208	not_mentioned		not_mentioned	correct	ok	not_mentioned	released	unavailable
Opus 5.5	imcs21	test	10191220	symptom_196	10191220	0.019	2.5458072919864208	not_mentioned		not_mentioned	correct	ok	not_mentioned	released	unavailable
Opus 5.5	imcs21	test	10191220	symptom_197	10191220	0.019	2.5458072919864208	not_mentioned		not_mentioned	correct	ok	not_mentioned	released	unavailable
Opus 5.5	imcs21	test	10191220	symptom_198	10191220	0.019	2.5458072919864208	not_mentioned		not_mentioned	correct	ok	not_mentioned	released	unavailable
Opus 5.5	imcs21	test	10191220	symptom_199	10191220	0.019	2.5458072919864208	not_mentioned		not_mentioned	correct	ok	not_mentioned	released	unavailable
Opus 5.5	imcs21	test	10191220	symptom_200	10191220	0.019	2.5458072919864208	not_mentioned		not_mentioned	correct	ok	not_mentioned	released	unavailable
Opus 5.5	imcs21	test	10191220	symptom_201	10191220	0.019	2.5458072919864208	not_mentioned		not_mentioned	correct	ok	not_mentioned	released	unavailable
Opus 5.5	imcs21	test	10191220	symptom_202	10191220	0.019	2.5458072919864208	not_mentioned		not_mentioned	correct	ok	not_mentioned	released	unavailable
Opus 5.5	imcs21	test	10191220	symptom_203	10191220	0.019	2.5458072919864208	not_mentioned		not_mentioned	correct	ok	not_mentioned	released	unavailable
Opus 5.5	imcs21	test	10191220	symptom_204	10191220	0.019	2.5458072919864208	not_mentioned		not_mentioned	correct	ok	not_mentioned	released	unavailable
Opus 5.5	imcs21	test	10191220	symptom_205	10191220	0.019	2.5458072919864208	not_mentioned		not_mentioned	correct	ok	not_mentioned	released	unavailable
Opus 5.5	imcs21	test	10191220	symptom_206	10191220	0.019	2.5458072919864208	not_mentioned		not_mentioned	correct	ok	not_mentioned	released	unavailable
Opus 5.5	imcs21	test	10191220	symptom_207	10191220	0.019	2.5458072919864208	not_mentioned		not_mentioned	correct	ok	not_mentioned	released	unavailable
Opus 5.5	imcs21	test	10191220	symptom_208	10191220	0.019	2.5458072919864208	not_mentioned		not_mentioned	correct	ok	not_mentioned	released	unavailable
Opus 5.5	imcs21	test	10191220	symptom_209	10191220	0.019	2.5458072919864208	not_mentioned		not_mentioned	correct	ok	not_mentioned	released	unavailable
Opus 5.5	imcs21	test	10191220	symptom_210	10191220	0.019	2.5458072919864208	not_mentioned		not_mentioned	correct	ok	not_mentioned	released	unavailable
Opus 5.5	imcs21	test	10191220	symptom_211	10191220	0.019	2.5458072919864208	not_mentioned		not_mentioned	correct	ok	not_mentioned	released	unavailable
Opus 5.5	imcs21	test	10191220	symptom_212	10191220	0.019	2.5458072919864208	not_mentioned		not_mentioned	correct	ok	not_mentioned	released	unavailable
Opus 5.5	imcs21	test	10191220	symptom_213	10191220	0.019	2.5458072919864208	positive	0.7	not_mentioned	incorrect	ok	not_mentioned	released	reported_percentage
Opus 5.5	imcs21	test	10191220	symptom_214	10191220	0.019	2.5458072919864208	not_mentioned		not_mentioned	correct	ok	not_mentioned	released	unavailable
Opus 5.5	imcs21	test	10191220	symptom_215	10191220	0.019	2.5458072919864208	not_mentioned		not_mentioned	correct	ok	not_mentioned	released	unavailable
Opus 5.5	imcs21	test	10191220	symptom_216	10191220	0.019	2.5458072919864208	not_mentioned		not_mentioned	correct	ok	not_mentioned	released	unavailable
Opus 5.5	imcs21	test	10191220	symptom_217	10191220	0.019	2.5458072919864208	not_mentioned		not_mentioned	correct	ok	not_mentioned	released	unavailable
Opus 5.5	imcs21	test	10191220	symptom_218	10191220	0.019	2.5458072919864208	not_mentioned		not_mentioned	correct	ok	not_mentioned	released	unavailable
Opus 5.5	imcs21	test	10191220	symptom_219	10191220	0.019	2.5458072919864208	not_mentioned		not_mentioned	correct	ok	not_mentioned	released	unavailable
Opus 5.5	imcs21	test	10191220	symptom_220	10191220	0.019	2.5458072919864208	not_mentioned		not_mentioned	correct	ok	not_mentioned	released	unavailable
Opus 5.5	imcs21	test	10191220	symptom_221	10191220	0.019	2.5458072919864208	not_mentioned		not_mentioned	correct	ok	not_mentioned	released	unavailable
Opus 5.5	imcs21	test	10191220	symptom_222	10191220	0.019	2.5458072919864208	not_mentioned		not_mentioned	correct	ok	not_mentioned	released	unavailable
Opus 5.5	imcs21	test	10191220	symptom_223	10191220	0.019	2.5458072919864208	not_mentioned		not_mentioned	correct	ok	not_mentioned	released	unavailable
Opus 5.5	imcs21	test	10191220	symptom_224	10191220	0.019	2.5458072919864208	not_mentioned		not_mentioned	correct	ok	not_mentioned	released	unavailable
Opus 5.5	imcs21	test	10191220	symptom_225	10191220	0.019	2.5458072919864208	not_mentioned		not_mentioned	correct	ok	not_mentioned	released	unavailable
Opus 5.5	imcs21	test	10191220	symptom_226	10191220	0.019	2.5458072919864208	not_mentioned		not_mentioned	correct	ok	not_mentioned	released	unavailable
Opus 5.5	imcs21	test	10191220	symptom_227	10191220	0.019	2.5458072919864208	not_mentioned		not_mentioned	correct	ok	not_mentioned	released	unavailable
Opus 5.5	imcs21	test	10191220	symptom_228	10191220	0.019	2.5458072919864208	not_mentioned		not_mentioned	correct	ok	not_mentioned	released	unavailable
Opus 5.5	imcs21	test	10191220	symptom_229	10191220	0.019	2.5458072919864208	not_mentioned		not_mentioned	correct	ok	not_mentioned	released	unavailable
Opus 5.5	imcs21	test	10191220	symptom_230	10191220	0.019	2.5458072919864208	not_mentioned		not_mentioned	correct	ok	not_mentioned	released	unavailable
Opus 5.5	imcs21	test	10191220	symptom_231	10191220	0.019	2.5458072919864208	not_mentioned		not_mentioned	correct	ok	not_mentioned	released	unavailable
Opus 5.5	imcs21	test	10191220	symptom_232	10191220	0.019	2.5458072919864208	not_mentioned		not_mentioned	correct	ok	not_mentioned	released	unavailable
Opus 5.5	imcs21	test	10191220	symptom_233	10191220	0.019	2.5458072919864208	not_mentioned		not_mentioned	correct	ok	not_mentioned	released	unavailable
Opus 5.5	imcs21	test	10191220	symptom_234	10191220	0.019	2.5458072919864208	not_mentioned		not_mentioned	correct	ok	not_mentioned	released	unavailable
Opus 5.5	imcs21	test	10191220	symptom_235	10191220	0.019	2.5458072919864208	not_mentioned		not_mentioned	correct	ok	not_mentioned	released	unavailable
Opus 5.5	imcs21	test	10191220	symptom_236	10191220	0.019	2.5458072919864208	not_mentioned		not_mentioned	correct	ok	not_mentioned	released	unavailable
Opus 5.5	imcs21	test	10191220	symptom_237	10191220	0.019	2.5458072919864208	not_mentioned		not_mentioned	correct	ok	not_mentioned	released	unavailable
Opus 5.5	imcs21	test	10191220	symptom_238	10191220	0.019	2.5458072919864208	not_mentioned		not_mentioned	correct	ok	not_mentioned	released	unavailable
Opus 5.5	imcs21	test	10191220	symptom_239	10191220	0.019	2.5458072919864208	not_mentioned		not_mentioned	correct	ok	not_mentioned	released	unavailable
Opus 5.5	imcs21	test	10191220	symptom_240	10191220	0.019	2.5458072919864208	not_mentioned		not_mentioned	correct	ok	not_mentioned	released	unavailable
Opus 5.5	imcs21	test	10191220	symptom_241	10191220	0.019	2.5458072919864208	not_mentioned		not_mentioned	correct	ok	not_mentioned	released	unavailable
Opus 5.5	imcs21	test	10191220	symptom_242	10191220	0.019	2.5458072919864208	not_mentioned		not_mentioned	correct	ok	not_mentioned	released	unavailable
Opus 5.5	imcs21	test	10191220	symptom_243	10191220	0.019	2.5458072919864208	not_mentioned		not_mentioned	correct	ok	not_mentioned	released	unavailable
Opus 5.5	imcs21	test	10191220	symptom_244	10191220	0.019	2.5458072919864208	not_mentioned		not_mentioned	correct	ok	not_mentioned	released	unavailable
Opus 5.5	imcs21	test	10191220	symptom_245	10191220	0.019	2.5458072919864208	not_mentioned		not_mentioned	correct	ok	not_mentioned	released	unavailable
Opus 5.5	imcs21	test	10191220	symptom_246	10191220	0.019	2.5458072919864208	not_mentioned		not_mentioned	correct	ok	not_mentioned	released	unavailable
Opus 5.5	imcs21	test	10191220	symptom_247	10191220	0.019	2.5458072919864208	not_mentioned		not_mentioned	correct	ok	not_mentioned	released	unavailable
Opus 5.5	imcs21	test	10191220	symptom_248	10191220	0.019	2.5458072919864208	not_mentioned		not_mentioned	correct	ok	not_mentioned	released	unavailable
Opus 5.5	imcs21	test	10191220	symptom_249	10191220	0.019	2.5458072919864208	not_mentioned		not_mentioned	correct	ok	not_mentioned	released	unavailable
Opus 5.5	imcs21	test	10191220	symptom_250	10191220	0.019	2.5458072919864208	not_mentioned		not_mentioned	correct	ok	not_mentioned	released	unavailable
Opus 5.5	imcs21	test	10191220	symptom_251	10191220	0.019	2.5458072919864208	not_mentioned		not_mentioned	correct	ok	not_mentioned	released	unavailable
Opus 5.5	imcs21	test	10191220	symptom_252	10191220	0.019	2.5458072919864208	not_mentioned		not_mentioned	correct	ok	not_mentioned	released	unavailable
Opus 5.5	imcs21	test	10191220	symptom_253	10191220	0.019	2.5458072919864208	not_mentioned		not_mentioned	correct	ok	not_mentioned	released	unavailable
Opus 5.5	imcs21	test	10191220	symptom_254	10191220	0.019	2.5458072919864208	not_mentioned		not_mentioned	correct	ok	not_mentioned	released	unavailable
Opus 5.5	imcs21	test	10191220	symptom_255	10191220	0.019	2.5458072919864208	not_mentioned		not_mentioned	correct	ok	not_mentioned	released	unavailable
Opus 5.5	imcs21	test	10191220	symptom_256	10191220	0.019	2.5458072919864208	not_mentioned		not_mentioned	correct	ok	not_mentioned	released	unavailable
Opus 5.5	imcs21	test	10191220	symptom_257	10191220	0.019	2.5458072919864208	not_mentioned		not_mentioned	correct	ok	not_mentioned	released	unavailable
Opus 5.5	imcs21	test	10191220	symptom_258	10191220	0.019	2.5458072919864208	not_mentioned		not_mentioned	correct	ok	not_mentioned	released	unavailable
Opus 5.5	imcs21	test	10191220	symptom_259	10191220	0.019	2.5458072919864208	not_mentioned		not_mentioned	correct	ok	not_mentioned	released	unavailable
Opus 5.5	imcs21	test	10191220	symptom_260	10191220	0.019	2.5458072919864208	not_mentioned		not_mentioned	correct	ok	not_mentioned	released	unavailable
Opus 5.5	imcs21	test	10191220	symptom_261	10191220	0.019	2.5458072919864208	not_mentioned		not_mentioned	correct	ok	not_mentioned	released	unavailable
Opus 5.5	imcs21	test	10191220	symptom_262	10191220	0.019	2.5458072919864208	not_mentioned		not_mentioned	correct	ok	not_mentioned	released	unavailable
Opus 5.5	imcs21	test	10191220	symptom_263	10191220	0.019	2.5458072919864208	not_mentioned		not_mentioned	correct	ok	not_mentioned	released	unavailable
Opus 5.5	imcs21	test	10191220	symptom_264	10191220	0.019	2.5458072919864208	not_mentioned		not_mentioned	correct	ok	not_mentioned	released	unavailable
Opus 5.5	imcs21	test	10191220	symptom_265	10191220	0.019	2.5458072919864208	not_mentioned		not_mentioned	correct	ok	not_mentioned	released	unavailable
Opus 5.5	imcs21	test	10191220	symptom_266	10191220	0.019	2.5458072919864208	not_mentioned		not_mentioned	correct	ok	not_mentioned	released	unavailable
Opus 5.5	imcs21	test	10191220	symptom_267	10191220	0.019	2.5458072919864208	not_mentioned		not_mentioned	correct	ok	not_mentioned	released	unavailable
Opus 5.5	imcs21	test	10191220	symptom_268	10191220	0.019	2.5458072919864208	not_mentioned		not_mentioned	correct	ok	not_mentioned	released	unavailable
Opus 5.5	imcs21	test	10191220	symptom_269	10191220	0.019	2.5458072919864208	not_mentioned		not_mentioned	correct	ok	not_mentioned	released	unavailable
Opus 5.5	imcs21	test	10191220	symptom_270	10191220	0.019	2.5458072919864208	not_mentioned		not_mentioned	correct	ok	not_mentioned	released	unavailable
Opus 5.5	imcs21	test	10191220	symptom_271	10191220	0.019	2.5458072919864208	not_mentioned		not_mentioned	correct	ok	not_mentioned	released	unavailable
Opus 5.5	imcs21	test	10191220	symptom_272	10191220	0.019	2.5458072919864208	not_mentioned		not_mentioned	correct	ok	not_mentioned	released	unavailable
Opus 5.5	imcs21	test	10191220	symptom_273	10191220	0.019	2.5458072919864208	not_mentioned		not_mentioned	correct	ok	not_mentioned	released	unavailable
Opus 5.5	imcs21	test	10191220	symptom_274	10191220	0.019	2.5458072919864208	not_mentioned		not_mentioned	correct	ok	not_mentioned	released	unavailable
Opus 5.5	imcs21	test	10191220	symptom_275	10191220	0.019	2.5458072919864208	not_mentioned		not_mentioned	correct	ok	not_mentioned	released	unavailable
Opus 5.5	imcs21	test	10191220	symptom_276	10191220	0.019	2.5458072919864208	not_mentioned		not_mentioned	correct	ok	not_mentioned	released	unavailable
Opus 5.5	imcs21	test	10191220	symptom_277	10191220	0.019	2.5458072919864208	not_mentioned		not_mentioned	correct	ok	not_mentioned	released	unavailable
Opus 5.5	imcs21	test	10191220	symptom_278	10191220	0.019	2.5458072919864208	not_mentioned		not_mentioned	correct	ok	not_mentioned	released	unavailable
Opus 5.5	imcs21	test	10191220	symptom_279	10191220	0.019	2.5458072919864208	not_mentioned		not_mentioned	correct	ok	not_mentioned	released	unavailable
Opus 5.5	imcs21	test	10191220	symptom_280	10191220	0.019	2.5458072919864208	not_mentioned		not_mentioned	correct	ok	not_mentioned	released	unavailable
Opus 5.5	imcs21	test	10191220	symptom_281	10191220	0.019	2.5458072919864208	not_mentioned		not_mentioned	correct	ok	not_mentioned	released	unavailable
Opus 5.5	imcs21	test	10191220	symptom_282	10191220	0.019	2.5458072919864208	not_mentioned		not_mentioned	correct	ok	not_mentioned	released	unavailable
Opus 5.5	imcs21	test	10191220	symptom_283	10191220	0.019	2.5458072919864208	not_mentioned		not_mentioned	correct	ok	not_mentioned	released	unavailable
Opus 5.5	imcs21	test	10191220	symptom_284	10191220	0.019	2.5458072919864208	not_mentioned		not_mentioned	correct	ok	not_mentioned	released	unavailable
Opus 5.5	imcs21	test	10191220	symptom_285	10191220	0.019	2.5458072919864208	not_mentioned		not_mentioned	correct	ok	not_mentioned	released	unavailable
Opus 5.5	imcs21	test	10191220	symptom_286	10191220	0.019	2.5458072919864208	not_mentioned		not_mentioned	correct	ok	not_mentioned	released	unavailable
Opus 5.5	imcs21	test	10191220	symptom_287	10191220	0.019	2.5458072919864208	not_mentioned		not_mentioned	correct	ok	not_mentioned	released	unavailable
Opus 5.5	imcs21	test	10191220	symptom_288	10191220	0.019	2.5458072919864208	not_mentioned		not_mentioned	correct	ok	not_mentioned	released	unavailable
Opus 5.5	imcs21	test	10191220	symptom_289	10191220	0.019	2.5458072919864208	not_mentioned		not_mentioned	correct	ok	not_mentioned	released	unavailable
Opus 5.5	imcs21	test	10191220	symptom_290	10191220	0.019	2.5458072919864208	not_mentioned		not_mentioned	correct	ok	not_mentioned	released	unavailable
Opus 5.5	imcs21	test	10191220	symptom_291	10191220	0.019	2.5458072919864208	not_mentioned		not_mentioned	correct	ok	not_mentioned	released	unavailable
Opus 5.5	imcs21	test	10191220	symptom_292	10191220	0.019	2.5458072919864208	not_mentioned		not_mentioned	correct	ok	not_mentioned	released	unavailable
Opus 5.5	imcs21	test	10191220	symptom_293	10191220	0.019	2.5458072919864208	not_mentioned		not_mentioned	correct	ok	not_mentioned	released	unavailable
Opus 5.5	imcs21	test	10191220	symptom_294	10191220	0.019	2.5458072919864208	not_mentioned		not_mentioned	correct	ok	not_mentioned	released	unavailable
Opus 5.5	imcs21	test	10191220	symptom_295	10191220	0.019	2.5458072919864208	not_mentioned		not_mentioned	correct	ok	not_mentioned	released	unavailable
Opus 5.5	imcs21	test	10191220	symptom_296	10191220	0.019	2.5458072919864208	not_mentioned		not_mentioned	correct	ok	not_mentioned	released	unavailable
Opus 5.5	imcs21	test	10191220	symptom_297	10191220	0.019	2.5458072919864208	not_mentioned		not_mentioned	correct	ok	not_mentioned	released	unavailable
Opus 5.5	imcs21	test	10191220	symptom_298	10191220	0.019	2.5458072919864208	not_mentioned		not_mentioned	correct	ok	not_mentioned	released	unavailable
Opus 5.5	imcs21	test	10191220	symptom_299	10191220	0.019	2.5458072919864208	not_mentioned		not_mentioned	correct	ok	not_mentioned	released	unavailable
Opus 5.5	imcs21	test	10191220	symptom_300	10191220	0.019	2.5458072919864208	not_mentioned		not_mentioned	correct	ok	not_mentioned	released	unavailable
Opus 5.5	imcs21	test	10191220	symptom_301	10191220	0.019	2.5458072919864208	not_mentioned		not_mentioned	correct	ok	not_mentioned	released	unavailable
Opus 5.5	imcs21	test	10191220	symptom_302	10191220	0.019	2.5458072919864208	not_mentioned		not_mentioned	correct	ok	not_mentioned	released	unavailable
Opus 5.5	imcs21	test	10191220	symptom_303	10191220	0.019	2.5458072919864208	not_mentioned		not_mentioned	correct	ok	not_mentioned	released	unavailable
Opus 5.5	imcs21	test	10191220	symptom_304	10191220	0.019	2.5458072919864208	not_mentioned		not_mentioned	correct	ok	not_mentioned	released	unavailable
Opus 5.5	imcs21	test	10191220	symptom_305	10191220	0.019	2.5458072919864208	not_mentioned		not_mentioned	correct	ok	not_mentioned	released	unavailable
Opus 5.5	imcs21	test	10191220	symptom_306	10191220	0.019	2.5458072919864208	not_mentioned		not_mentioned	correct	ok	not_mentioned	released	unavailable
Opus 5.5	imcs21	test	10191220	symptom_307	10191220	0.019	2.5458072919864208	not_mentioned		not_mentioned	correct	ok	not_mentioned	released	unavailable
Opus 5.5	imcs21	test	10191220	symptom_308	10191220	0.019	2.5458072919864208	not_mentioned		not_mentioned	correct	ok	not_mentioned	released	unavailable
Opus 5.5	imcs21	test	10191220	symptom_309	10191220	0.019	2.5458072919864208	not_mentioned		not_mentioned	correct	ok	not_mentioned	released	unavailable
Opus 5.5	imcs21	test	10191220	symptom_310	10191220	0.019	2.5458072919864208	not_mentioned		not_mentioned	correct	ok	not_mentioned	released	unavailable
Opus 5.5	imcs21	test	10191220	symptom_311	10191220	0.019	2.5458072919864208	not_mentioned		not_mentioned	correct	ok	not_mentioned	released	unavailable
Opus 5.5	imcs21	test	10191220	symptom_312	10191220	0.019	2.5458072919864208	not_mentioned		not_mentioned	correct	ok	not_mentioned	released	unavailable
Opus 5.5	imcs21	test	10191220	symptom_313	10191220	0.019	2.5458072919864208	not_mentioned		not_mentioned	correct	ok	not_mentioned	released	unavailable
Opus 5.5	imcs21	test	10191220	symptom_314	10191220	0.019	2.5458072919864208	not_mentioned		not_mentioned	correct	ok	not_mentioned	released	unavailable
Opus 5.5	imcs21	test	10191220	symptom_315	10191220	0.019	2.5458072919864208	not_mentioned		not_mentioned	correct	ok	not_mentioned	released	unavailable
Opus 5.5	imcs21	test	10191220	symptom_316	10191220	0.019	2.5458072919864208	not_mentioned		not_mentioned	correct	ok	not_mentioned	released	unavailable
Opus 5.5	imcs21	test	10191220	symptom_317	10191220	0.019	2.5458072919864208	not_mentioned		not_mentioned	correct	ok	not_mentioned	released	unavailable
Opus 5.5	imcs21	test	10191220	symptom_318	10191220	0.019	2.5458072919864208	not_mentioned		not_mentioned	correct	ok	not_mentioned	released	unavailable
Opus 5.5	imcs21	test	10191220	symptom_319	10191220	0.019	2.5458072919864208	not_mentioned		not_mentioned	correct	ok	not_mentioned	released	unavailable
Opus 5.5	imcs21	test	10191220	symptom_320	10191220	0.019	2.5458072919864208	not_mentioned		not_mentioned	correct	ok	not_mentioned	released	unavailable
Opus 5.5	imcs21	test	10191220	symptom_321	10191220	0.019	2.5458072919864208	not_mentioned		not_mentioned	correct	ok	not_mentioned	released	unavailable
Opus 5.5	imcs21	test	10191220	symptom_322	10191220	0.019	2.5458072919864208	not_mentioned		not_mentioned	correct	ok	not_mentioned	released	unavailable
Opus 5.5	imcs21	test	10191220	symptom_323	10191220	0.019	2.5458072919864208	uncertain	0.7	not_mentioned	incorrect	ok	not_mentioned	released	reported_percentage
Opus 5.5	imcs21	test	10191220	symptom_324	10191220	0.019	2.5458072919864208	not_mentioned		not_mentioned	correct	ok	not_mentioned	released	unavailable
Opus 5.5	imcs21	test	10191220	symptom_325	10191220	0.019	2.5458072919864208	not_mentioned		not_mentioned	correct	ok	not_mentioned	released	unavailable
Opus 5.5	imcs21	test	10191220	symptom_326	10191220	0.019	2.5458072919864208	not_mentioned		not_mentioned	correct	ok	not_mentioned	released	unavailable
Opus 5.5	imcs21	test	10191220	symptom_327	10191220	0.019	2.5458072919864208	not_mentioned		not_mentioned	correct	ok	not_mentioned	released	unavailable
Opus 5.5	imcs21	test	10191220	symptom_328	10191220	0.019	2.5458072919864208	not_mentioned		not_mentioned	correct	ok	not_mentioned	released	unavailable
Opus 5.5	imcs21	test	10191220	symptom_329	10191220	0.019	2.5458072919864208	not_mentioned		not_mentioned	correct	ok	not_mentioned	released	unavailable
Opus 5.5	imcs21	test	10191220	symptom_330	10191220	0.019	2.5458072919864208	not_mentioned		not_mentioned	correct	ok	not_mentioned	released	unavailable
Opus 5.5	imcs21	test	10191272	symptom_000	10191272	0.030352	7.509414333151653	positive	0.95	positive	correct	ok	positive	released	reported_percentage
Opus 5.5	imcs21	test	10191272	symptom_001	10191272	0.030352	7.509414333151653	negative	0.95	negative	correct	ok	negative	released	reported_percentage
Opus 5.5	imcs21	test	10191272	symptom_002	10191272	0.030352	7.509414333151653	not_mentioned		not_mentioned	correct	ok	not_mentioned	released	unavailable
Opus 5.5	imcs21	test	10191272	symptom_003	10191272	0.030352	7.509414333151653	negative	0.95	negative	correct	ok	negative	released	reported_percentage
Opus 5.5	imcs21	test	10191272	symptom_004	10191272	0.030352	7.509414333151653	negative	0.95	negative	correct	ok	negative	released	reported_percentage
Opus 5.5	imcs21	test	10191272	symptom_005	10191272	0.030352	7.509414333151653	positive	0.9	positive	correct	ok	positive	released	reported_percentage
Opus 5.5	imcs21	test	10191272	symptom_006	10191272	0.030352	7.509414333151653	not_mentioned		not_mentioned	correct	ok	not_mentioned	released	unavailable
Opus 5.5	imcs21	test	10191272	symptom_007	10191272	0.030352	7.509414333151653	not_mentioned		not_mentioned	correct	ok	not_mentioned	released	unavailable
Opus 5.5	imcs21	test	10191272	symptom_008	10191272	0.030352	7.509414333151653	not_mentioned		not_mentioned	correct	ok	not_mentioned	released	unavailable
Opus 5.5	imcs21	test	10191272	symptom_009	10191272	0.030352	7.509414333151653	not_mentioned		not_mentioned	correct	ok	not_mentioned	released	unavailable
Opus 5.5	imcs21	test	10191272	symptom_010	10191272	0.030352	7.509414333151653	not_mentioned		not_mentioned	correct	ok	not_mentioned	released	unavailable
Opus 5.5	imcs21	test	10191272	symptom_011	10191272	0.030352	7.509414333151653	not_mentioned		not_mentioned	correct	ok	not_mentioned	released	unavailable
Opus 5.5	imcs21	test	10191272	symptom_012	10191272	0.030352	7.509414333151653	positive	0.6	positive	correct	ok	positive	released	reported_percentage
Opus 5.5	imcs21	test	10191272	symptom_013	10191272	0.030352	7.509414333151653	not_mentioned		not_mentioned	correct	ok	not_mentioned	released	unavailable
Opus 5.5	imcs21	test	10191272	symptom_014	10191272	0.030352	7.509414333151653	not_mentioned		not_mentioned	correct	ok	not_mentioned	released	unavailable
Opus 5.5	imcs21	test	10191272	symptom_015	10191272	0.030352	7.509414333151653	not_mentioned		not_mentioned	correct	ok	not_mentioned	released	unavailable
Opus 5.5	imcs21	test	10191272	symptom_016	10191272	0.030352	7.509414333151653	not_mentioned		not_mentioned	correct	ok	not_mentioned	released	unavailable
Opus 5.5	imcs21	test	10191272	symptom_017	10191272	0.030352	7.509414333151653	not_mentioned		not_mentioned	correct	ok	not_mentioned	released	unavailable
Opus 5.5	imcs21	test	10191272	symptom_018	10191272	0.030352	7.509414333151653	positive	0.8	positive	correct	ok	positive	released	reported_percentage
Opus 5.5	imcs21	test	10191272	symptom_019	10191272	0.030352	7.509414333151653	not_mentioned		not_mentioned	correct	ok	not_mentioned	released	unavailable
Opus 5.5	imcs21	test	10191272	symptom_020	10191272	0.030352	7.509414333151653	not_mentioned		not_mentioned	correct	ok	not_mentioned	released	unavailable
Opus 5.5	imcs21	test	10191272	symptom_021	10191272	0.030352	7.509414333151653	not_mentioned		not_mentioned	correct	ok	not_mentioned	released	unavailable
Opus 5.5	imcs21	test	10191272	symptom_022	10191272	0.030352	7.509414333151653	not_mentioned		not_mentioned	correct	ok	not_mentioned	released	unavailable
Opus 5.5	imcs21	test	10191272	symptom_023	10191272	0.030352	7.509414333151653	not_mentioned		not_mentioned	correct	ok	not_mentioned	released	unavailable
Opus 5.5	imcs21	test	10191272	symptom_024	10191272	0.030352	7.509414333151653	not_mentioned		negative	incorrect	ok	negative	released	unavailable
Opus 5.5	imcs21	test	10191272	symptom_025	10191272	0.030352	7.509414333151653	not_mentioned		not_mentioned	correct	ok	not_mentioned	released	unavailable
Opus 5.5	imcs21	test	10191272	symptom_026	10191272	0.030352	7.509414333151653	not_mentioned		not_mentioned	correct	ok	not_mentioned	released	unavailable
Opus 5.5	imcs21	test	10191272	symptom_027	10191272	0.030352	7.509414333151653	not_mentioned		not_mentioned	correct	ok	not_mentioned	released	unavailable
Opus 5.5	imcs21	test	10191272	symptom_028	10191272	0.030352	7.509414333151653	not_mentioned		positive	incorrect	ok	positive	released	unavailable
Opus 5.5	imcs21	test	10191272	symptom_029	10191272	0.030352	7.509414333151653	not_mentioned		not_mentioned	correct	ok	not_mentioned	released	unavailable
Opus 5.5	imcs21	test	10191272	symptom_030	10191272	0.030352	7.509414333151653	uncertain	0.55	not_mentioned	incorrect	ok	not_mentioned	released	reported_percentage
Opus 5.5	imcs21	test	10191272	symptom_031	10191272	0.030352	7.509414333151653	not_mentioned		not_mentioned	correct	ok	not_mentioned	released	unavailable
Opus 5.5	imcs21	test	10191272	symptom_032	10191272	0.030352	7.509414333151653	not_mentioned		not_mentioned	correct	ok	not_mentioned	released	unavailable
Opus 5.5	imcs21	test	10191272	symptom_033	10191272	0.030352	7.509414333151653	not_mentioned		not_mentioned	correct	ok	not_mentioned	released	unavailable
Opus 5.5	imcs21	test	10191272	symptom_034	10191272	0.030352	7.509414333151653	not_mentioned		not_mentioned	correct	ok	not_mentioned	released	unavailable
Opus 5.5	imcs21	test	10191272	symptom_035	10191272	0.030352	7.509414333151653	not_mentioned		not_mentioned	correct	ok	not_mentioned	released	unavailable
Opus 5.5	imcs21	test	10191272	symptom_036	10191272	0.030352	7.509414333151653	not_mentioned		not_mentioned	correct	ok	not_mentioned	released	unavailable
Opus 5.5	imcs21	test	10191272	symptom_037	10191272	0.030352	7.509414333151653	not_mentioned		not_mentioned	correct	ok	not_mentioned	released	unavailable
Opus 5.5	imcs21	test	10191272	symptom_038	10191272	0.030352	7.509414333151653	not_mentioned		not_mentioned	correct	ok	not_mentioned	released	unavailable
Opus 5.5	imcs21	test	10191272	symptom_039	10191272	0.030352	7.509414333151653	not_mentioned		not_mentioned	correct	ok	not_mentioned	released	unavailable
Opus 5.5	imcs21	test	10191272	symptom_040	10191272	0.030352	7.509414333151653	not_mentioned		not_mentioned	correct	ok	not_mentioned	released	unavailable
Opus 5.5	imcs21	test	10191272	symptom_041	10191272	0.030352	7.509414333151653	not_mentioned		not_mentioned	correct	ok	not_mentioned	released	unavailable
Opus 5.5	imcs21	test	10191272	symptom_042	10191272	0.030352	7.509414333151653	not_mentioned		not_mentioned	correct	ok	not_mentioned	released	unavailable
Opus 5.5	imcs21	test	10191272	symptom_043	10191272	0.030352	7.509414333151653	not_mentioned		not_mentioned	correct	ok	not_mentioned	released	unavailable
Opus 5.5	imcs21	test	10191272	symptom_044	10191272	0.030352	7.509414333151653	not_mentioned		not_mentioned	correct	ok	not_mentioned	released	unavailable
Opus 5.5	imcs21	test	10191272	symptom_045	10191272	0.030352	7.509414333151653	not_mentioned		not_mentioned	correct	ok	not_mentioned	released	unavailable
Opus 5.5	imcs21	test	10191272	symptom_046	10191272	0.030352	7.509414333151653	not_mentioned		not_mentioned	correct	ok	not_mentioned	released	unavailable
Opus 5.5	imcs21	test	10191272	symptom_047	10191272	0.030352	7.509414333151653	not_mentioned		not_mentioned	correct	ok	not_mentioned	released	unavailable
Opus 5.5	imcs21	test	10191272	symptom_048	10191272	0.030352	7.509414333151653	positive	0.6	not_mentioned	incorrect	ok	not_mentioned	released	reported_percentage
Opus 5.5	imcs21	test	10191272	symptom_049	10191272	0.030352	7.509414333151653	not_mentioned		not_mentioned	correct	ok	not_mentioned	released	unavailable
Opus 5.5	imcs21	test	10191272	symptom_050	10191272	0.030352	7.509414333151653	not_mentioned		not_mentioned	correct	ok	not_mentioned	released	unavailable
Opus 5.5	imcs21	test	10191272	symptom_051	10191272	0.030352	7.509414333151653	not_mentioned		not_mentioned	correct	ok	not_mentioned	released	unavailable
Opus 5.5	imcs21	test	10191272	symptom_052	10191272	0.030352	7.509414333151653	positive	0.8	positive	correct	ok	positive	released	reported_percentage
Opus 5.5	imcs21	test	10191272	symptom_053	10191272	0.030352	7.509414333151653	not_mentioned		not_mentioned	correct	ok	not_mentioned	released	unavailable
Opus 5.5	imcs21	test	10191272	symptom_054	10191272	0.030352	7.509414333151653	not_mentioned		not_mentioned	correct	ok	not_mentioned	released	unavailable
Opus 5.5	imcs21	test	10191272	symptom_055	10191272	0.030352	7.509414333151653	not_mentioned		not_mentioned	correct	ok	not_mentioned	released	unavailable
Opus 5.5	imcs21	test	10191272	symptom_056	10191272	0.030352	7.509414333151653	not_mentioned		not_mentioned	correct	ok	not_mentioned	released	unavailable
Opus 5.5	imcs21	test	10191272	symptom_057	10191272	0.030352	7.509414333151653	not_mentioned		not_mentioned	correct	ok	not_mentioned	released	unavailable
Opus 5.5	imcs21	test	10191272	symptom_058	10191272	0.030352	7.509414333151653	not_mentioned		not_mentioned	correct	ok	not_mentioned	released	unavailable
Opus 5.5	imcs21	test	10191272	symptom_059	10191272	0.030352	7.509414333151653	not_mentioned		not_mentioned	correct	ok	not_mentioned	released	unavailable
Opus 5.5	imcs21	test	10191272	symptom_060	10191272	0.030352	7.509414333151653	not_mentioned		not_mentioned	correct	ok	not_mentioned	released	unavailable
Opus 5.5	imcs21	test	10191272	symptom_061	10191272	0.030352	7.509414333151653	not_mentioned		not_mentioned	correct	ok	not_mentioned	released	unavailable
Opus 5.5	imcs21	test	10191272	symptom_062	10191272	0.030352	7.509414333151653	not_mentioned		not_mentioned	correct	ok	not_mentioned	released	unavailable
Opus 5.5	imcs21	test	10191272	symptom_063	10191272	0.030352	7.509414333151653	not_mentioned		not_mentioned	correct	ok	not_mentioned	released	unavailable
Opus 5.5	imcs21	test	10191272	symptom_064	10191272	0.030352	7.509414333151653	not_mentioned		not_mentioned	correct	ok	not_mentioned	released	unavailable
Opus 5.5	imcs21	test	10191272	symptom_065	10191272	0.030352	7.509414333151653	not_mentioned		not_mentioned	correct	ok	not_mentioned	released	unavailable
Opus 5.5	imcs21	test	10191272	symptom_066	10191272	0.030352	7.509414333151653	not_mentioned		not_mentioned	correct	ok	not_mentioned	released	unavailable
Opus 5.5	imcs21	test	10191272	symptom_067	10191272	0.030352	7.509414333151653	not_mentioned		not_mentioned	correct	ok	not_mentioned	released	unavailable
Opus 5.5	imcs21	test	10191272	symptom_068	10191272	0.030352	7.509414333151653	not_mentioned		not_mentioned	correct	ok	not_mentioned	released	unavailable
Opus 5.5	imcs21	test	10191272	symptom_069	10191272	0.030352	7.509414333151653	not_mentioned		not_mentioned	correct	ok	not_mentioned	released	unavailable
Opus 5.5	imcs21	test	10191272	symptom_070	10191272	0.030352	7.509414333151653	not_mentioned		not_mentioned	correct	ok	not_mentioned	released	unavailable
Opus 5.5	imcs21	test	10191272	symptom_071	10191272	0.030352	7.509414333151653	not_mentioned		not_mentioned	correct	ok	not_mentioned	released	unavailable
Opus 5.5	imcs21	test	10191272	symptom_072	10191272	0.030352	7.509414333151653	not_mentioned		not_mentioned	correct	ok	not_mentioned	released	unavailable
Opus 5.5	imcs21	test	10191272	symptom_073	10191272	0.030352	7.509414333151653	not_mentioned		not_mentioned	correct	ok	not_mentioned	released	unavailable
Opus 5.5	imcs21	test	10191272	symptom_074	10191272	0.030352	7.509414333151653	not_mentioned		not_mentioned	correct	ok	not_mentioned	released	unavailable
Opus 5.5	imcs21	test	10191272	symptom_075	10191272	0.030352	7.509414333151653	not_mentioned		not_mentioned	correct	ok	not_mentioned	released	unavailable
Opus 5.5	imcs21	test	10191272	symptom_076	10191272	0.030352	7.509414333151653	not_mentioned		not_mentioned	correct	ok	not_mentioned	released	unavailable
Opus 5.5	imcs21	test	10191272	symptom_077	10191272	0.030352	7.509414333151653	positive	0.5	not_mentioned	incorrect	ok	not_mentioned	released	reported_percentage
Opus 5.5	imcs21	test	10191272	symptom_078	10191272	0.030352	7.509414333151653	not_mentioned		not_mentioned	correct	ok	not_mentioned	released	unavailable
Opus 5.5	imcs21	test	10191272	symptom_079	10191272	0.030352	7.509414333151653	not_mentioned		not_mentioned	correct	ok	not_mentioned	released	unavailable
Opus 5.5	imcs21	test	10191272	symptom_080	10191272	0.030352	7.509414333151653	not_mentioned		not_mentioned	correct	ok	not_mentioned	released	unavailable
Opus 5.5	imcs21	test	10191272	symptom_081	10191272	0.030352	7.509414333151653	not_mentioned		not_mentioned	correct	ok	not_mentioned	released	unavailable
Opus 5.5	imcs21	test	10191272	symptom_082	10191272	0.030352	7.509414333151653	not_mentioned		not_mentioned	correct	ok	not_mentioned	released	unavailable
Opus 5.5	imcs21	test	10191272	symptom_083	10191272	0.030352	7.509414333151653	not_mentioned		not_mentioned	correct	ok	not_mentioned	released	unavailable
Opus 5.5	imcs21	test	10191272	symptom_084	10191272	0.030352	7.509414333151653	not_mentioned		not_mentioned	correct	ok	not_mentioned	released	unavailable
Opus 5.5	imcs21	test	10191272	symptom_085	10191272	0.030352	7.509414333151653	not_mentioned		not_mentioned	correct	ok	not_mentioned	released	unavailable
Opus 5.5	imcs21	test	10191272	symptom_086	10191272	0.030352	7.509414333151653	not_mentioned		not_mentioned	correct	ok	not_mentioned	released	unavailable
Opus 5.5	imcs21	test	10191272	symptom_087	10191272	0.030352	7.509414333151653	not_mentioned		not_mentioned	correct	ok	not_mentioned	released	unavailable
Opus 5.5	imcs21	test	10191272	symptom_088	10191272	0.030352	7.509414333151653	not_mentioned		not_mentioned	correct	ok	not_mentioned	released	unavailable
Opus 5.5	imcs21	test	10191272	symptom_089	10191272	0.030352	7.509414333151653	not_mentioned		not_mentioned	correct	ok	not_mentioned	released	unavailable
Opus 5.5	imcs21	test	10191272	symptom_090	10191272	0.030352	7.509414333151653	not_mentioned		not_mentioned	correct	ok	not_mentioned	released	unavailable
Opus 5.5	imcs21	test	10191272	symptom_091	10191272	0.030352	7.509414333151653	not_mentioned		not_mentioned	correct	ok	not_mentioned	released	unavailable
Opus 5.5	imcs21	test	10191272	symptom_092	10191272	0.030352	7.509414333151653	not_mentioned		not_mentioned	correct	ok	not_mentioned	released	unavailable
Opus 5.5	imcs21	test	10191272	symptom_093	10191272	0.030352	7.509414333151653	not_mentioned		not_mentioned	correct	ok	not_mentioned	released	unavailable
Opus 5.5	imcs21	test	10191272	symptom_094	10191272	0.030352	7.509414333151653	not_mentioned		not_mentioned	correct	ok	not_mentioned	released	unavailable
Opus 5.5	imcs21	test	10191272	symptom_095	10191272	0.030352	7.509414333151653	not_mentioned		not_mentioned	correct	ok	not_mentioned	released	unavailable
Opus 5.5	imcs21	test	10191272	symptom_096	10191272	0.030352	7.509414333151653	not_mentioned		not_mentioned	correct	ok	not_mentioned	released	unavailable
Opus 5.5	imcs21	test	10191272	symptom_097	10191272	0.030352	7.509414333151653	not_mentioned		not_mentioned	correct	ok	not_mentioned	released	unavailable
Opus 5.5	imcs21	test	10191272	symptom_098	10191272	0.030352	7.509414333151653	not_mentioned		not_mentioned	correct	ok	not_mentioned	released	unavailable
Opus 5.5	imcs21	test	10191272	symptom_099	10191272	0.030352	7.509414333151653	not_mentioned		not_mentioned	correct	ok	not_mentioned	released	unavailable
Opus 5.5	imcs21	test	10191272	symptom_100	10191272	0.030352	7.509414333151653	not_mentioned		not_mentioned	correct	ok	not_mentioned	released	unavailable
Opus 5.5	imcs21	test	10191272	symptom_101	10191272	0.030352	7.509414333151653	not_mentioned		not_mentioned	correct	ok	not_mentioned	released	unavailable
Opus 5.5	imcs21	test	10191272	symptom_102	10191272	0.030352	7.509414333151653	not_mentioned		not_mentioned	correct	ok	not_mentioned	released	unavailable
Opus 5.5	imcs21	test	10191272	symptom_103	10191272	0.030352	7.509414333151653	not_mentioned		not_mentioned	correct	ok	not_mentioned	released	unavailable
Opus 5.5	imcs21	test	10191272	symptom_104	10191272	0.030352	7.509414333151653	not_mentioned		not_mentioned	correct	ok	not_mentioned	released	unavailable
Opus 5.5	imcs21	test	10191272	symptom_105	10191272	0.030352	7.509414333151653	uncertain	0.7	uncertain	correct	ok	uncertain	released	reported_percentage
Opus 5.5	imcs21	test	10191272	symptom_106	10191272	0.030352	7.509414333151653	not_mentioned		not_mentioned	correct	ok	not_mentioned	released	unavailable
Opus 5.5	imcs21	test	10191272	symptom_107	10191272	0.030352	7.509414333151653	not_mentioned		not_mentioned	correct	ok	not_mentioned	released	unavailable
Opus 5.5	imcs21	test	10191272	symptom_108	10191272	0.030352	7.509414333151653	not_mentioned		not_mentioned	correct	ok	not_mentioned	released	unavailable
Opus 5.5	imcs21	test	10191272	symptom_109	10191272	0.030352	7.509414333151653	not_mentioned		not_mentioned	correct	ok	not_mentioned	released	unavailable
Opus 5.5	imcs21	test	10191272	symptom_110	10191272	0.030352	7.509414333151653	not_mentioned		not_mentioned	correct	ok	not_mentioned	released	unavailable
Opus 5.5	imcs21	test	10191272	symptom_111	10191272	0.030352	7.509414333151653	not_mentioned		not_mentioned	correct	ok	not_mentioned	released	unavailable
Opus 5.5	imcs21	test	10191272	symptom_112	10191272	0.030352	7.509414333151653	not_mentioned		not_mentioned	correct	ok	not_mentioned	released	unavailable
Opus 5.5	imcs21	test	10191272	symptom_113	10191272	0.030352	7.509414333151653	not_mentioned		not_mentioned	correct	ok	not_mentioned	released	unavailable
Opus 5.5	imcs21	test	10191272	symptom_114	10191272	0.030352	7.509414333151653	not_mentioned		not_mentioned	correct	ok	not_mentioned	released	unavailable
Opus 5.5	imcs21	test	10191272	symptom_115	10191272	0.030352	7.509414333151653	not_mentioned		not_mentioned	correct	ok	not_mentioned	released	unavailable
Opus 5.5	imcs21	test	10191272	symptom_116	10191272	0.030352	7.509414333151653	not_mentioned		not_mentioned	correct	ok	not_mentioned	released	unavailable
Opus 5.5	imcs21	test	10191272	symptom_117	10191272	0.030352	7.509414333151653	not_mentioned		not_mentioned	correct	ok	not_mentioned	released	unavailable
Opus 5.5	imcs21	test	10191272	symptom_118	10191272	0.030352	7.509414333151653	not_mentioned		not_mentioned	correct	ok	not_mentioned	released	unavailable
Opus 5.5	imcs21	test	10191272	symptom_119	10191272	0.030352	7.509414333151653	not_mentioned		not_mentioned	correct	ok	not_mentioned	released	unavailable
Opus 5.5	imcs21	test	10191272	symptom_120	10191272	0.030352	7.509414333151653	not_mentioned		not_mentioned	correct	ok	not_mentioned	released	unavailable
Opus 5.5	imcs21	test	10191272	symptom_121	10191272	0.030352	7.509414333151653	not_mentioned		not_mentioned	correct	ok	not_mentioned	released	unavailable
Opus 5.5	imcs21	test	10191272	symptom_122	10191272	0.030352	7.509414333151653	not_mentioned		not_mentioned	correct	ok	not_mentioned	released	unavailable
Opus 5.5	imcs21	test	10191272	symptom_123	10191272	0.030352	7.509414333151653	not_mentioned		not_mentioned	correct	ok	not_mentioned	released	unavailable
Opus 5.5	imcs21	test	10191272	symptom_124	10191272	0.030352	7.509414333151653	not_mentioned		not_mentioned	correct	ok	not_mentioned	released	unavailable
Opus 5.5	imcs21	test	10191272	symptom_125	10191272	0.030352	7.509414333151653	not_mentioned		not_mentioned	correct	ok	not_mentioned	released	unavailable
Opus 5.5	imcs21	test	10191272	symptom_126	10191272	0.030352	7.509414333151653	not_mentioned		not_mentioned	correct	ok	not_mentioned	released	unavailable
Opus 5.5	imcs21	test	10191272	symptom_127	10191272	0.030352	7.509414333151653	not_mentioned		not_mentioned	correct	ok	not_mentioned	released	unavailable
Opus 5.5	imcs21	test	10191272	symptom_128	10191272	0.030352	7.509414333151653	not_mentioned		not_mentioned	correct	ok	not_mentioned	released	unavailable
Opus 5.5	imcs21	test	10191272	symptom_129	10191272	0.030352	7.509414333151653	not_mentioned		not_mentioned	correct	ok	not_mentioned	released	unavailable
Opus 5.5	imcs21	test	10191272	symptom_130	10191272	0.030352	7.509414333151653	not_mentioned		not_mentioned	correct	ok	not_mentioned	released	unavailable
Opus 5.5	imcs21	test	10191272	symptom_131	10191272	0.030352	7.509414333151653	not_mentioned		not_mentioned	correct	ok	not_mentioned	released	unavailable
Opus 5.5	imcs21	test	10191272	symptom_132	10191272	0.030352	7.509414333151653	not_mentioned		not_mentioned	correct	ok	not_mentioned	released	unavailable
Opus 5.5	imcs21	test	10191272	symptom_133	10191272	0.030352	7.509414333151653	not_mentioned		not_mentioned	correct	ok	not_mentioned	released	unavailable
Opus 5.5	imcs21	test	10191272	symptom_134	10191272	0.030352	7.509414333151653	not_mentioned		not_mentioned	correct	ok	not_mentioned	released	unavailable
Opus 5.5	imcs21	test	10191272	symptom_135	10191272	0.030352	7.509414333151653	not_mentioned		not_mentioned	correct	ok	not_mentioned	released	unavailable
Opus 5.5	imcs21	test	10191272	symptom_136	10191272	0.030352	7.509414333151653	not_mentioned		not_mentioned	correct	ok	not_mentioned	released	unavailable
Opus 5.5	imcs21	test	10191272	symptom_137	10191272	0.030352	7.509414333151653	not_mentioned		not_mentioned	correct	ok	not_mentioned	released	unavailable
Opus 5.5	imcs21	test	10191272	symptom_138	10191272	0.030352	7.509414333151653	not_mentioned		not_mentioned	correct	ok	not_mentioned	released	unavailable
Opus 5.5	imcs21	test	10191272	symptom_139	10191272	0.030352	7.509414333151653	not_mentioned		not_mentioned	correct	ok	not_mentioned	released	unavailable
Opus 5.5	imcs21	test	10191272	symptom_140	10191272	0.030352	7.509414333151653	not_mentioned		not_mentioned	correct	ok	not_mentioned	released	unavailable
Opus 5.5	imcs21	test	10191272	symptom_141	10191272	0.030352	7.509414333151653	not_mentioned		not_mentioned	correct	ok	not_mentioned	released	unavailable
Opus 5.5	imcs21	test	10191272	symptom_142	10191272	0.030352	7.509414333151653	not_mentioned		not_mentioned	correct	ok	not_mentioned	released	unavailable
Opus 5.5	imcs21	test	10191272	symptom_143	10191272	0.030352	7.509414333151653	not_mentioned		not_mentioned	correct	ok	not_mentioned	released	unavailable
Opus 5.5	imcs21	test	10191272	symptom_144	10191272	0.030352	7.509414333151653	not_mentioned		not_mentioned	correct	ok	not_mentioned	released	unavailable
Opus 5.5	imcs21	test	10191272	symptom_145	10191272	0.030352	7.509414333151653	not_mentioned		not_mentioned	correct	ok	not_mentioned	released	unavailable
Opus 5.5	imcs21	test	10191272	symptom_146	10191272	0.030352	7.509414333151653	not_mentioned		not_mentioned	correct	ok	not_mentioned	released	unavailable
Opus 5.5	imcs21	test	10191272	symptom_147	10191272	0.030352	7.509414333151653	not_mentioned		not_mentioned	correct	ok	not_mentioned	released	unavailable
Opus 5.5	imcs21	test	10191272	symptom_148	10191272	0.030352	7.509414333151653	not_mentioned		not_mentioned	correct	ok	not_mentioned	released	unavailable
Opus 5.5	imcs21	test	10191272	symptom_149	10191272	0.030352	7.509414333151653	not_mentioned		not_mentioned	correct	ok	not_mentioned	released	unavailable
Opus 5.5	imcs21	test	10191272	symptom_150	10191272	0.030352	7.509414333151653	not_mentioned		not_mentioned	correct	ok	not_mentioned	released	unavailable
Opus 5.5	imcs21	test	10191272	symptom_151	10191272	0.030352	7.509414333151653	not_mentioned		not_mentioned	correct	ok	not_mentioned	released	unavailable
Opus 5.5	imcs21	test	10191272	symptom_152	10191272	0.030352	7.509414333151653	not_mentioned		not_mentioned	correct	ok	not_mentioned	released	unavailable
Opus 5.5	imcs21	test	10191272	symptom_153	10191272	0.030352	7.509414333151653	not_mentioned		not_mentioned	correct	ok	not_mentioned	released	unavailable
Opus 5.5	imcs21	test	10191272	symptom_154	10191272	0.030352	7.509414333151653	uncertain	0.55	not_mentioned	incorrect	ok	not_mentioned	released	reported_percentage
Opus 5.5	imcs21	test	10191272	symptom_155	10191272	0.030352	7.509414333151653	not_mentioned		not_mentioned	correct	ok	not_mentioned	released	unavailable
Opus 5.5	imcs21	test	10191272	symptom_156	10191272	0.030352	7.509414333151653	not_mentioned		not_mentioned	correct	ok	not_mentioned	released	unavailable
Opus 5.5	imcs21	test	10191272	symptom_157	10191272	0.030352	7.509414333151653	not_mentioned		not_mentioned	correct	ok	not_mentioned	released	unavailable
Opus 5.5	imcs21	test	10191272	symptom_158	10191272	0.030352	7.509414333151653	not_mentioned		not_mentioned	correct	ok	not_mentioned	released	unavailable
Opus 5.5	imcs21	test	10191272	symptom_159	10191272	0.030352	7.509414333151653	not_mentioned		not_mentioned	correct	ok	not_mentioned	released	unavailable
Opus 5.5	imcs21	test	10191272	symptom_160	10191272	0.030352	7.509414333151653	not_mentioned		not_mentioned	correct	ok	not_mentioned	released	unavailable
Opus 5.5	imcs21	test	10191272	symptom_161	10191272	0.030352	7.509414333151653	not_mentioned		not_mentioned	correct	ok	not_mentioned	released	unavailable
Opus 5.5	imcs21	test	10191272	symptom_162	10191272	0.030352	7.509414333151653	not_mentioned		not_mentioned	correct	ok	not_mentioned	released	unavailable
Opus 5.5	imcs21	test	10191272	symptom_163	10191272	0.030352	7.509414333151653	not_mentioned		not_mentioned	correct	ok	not_mentioned	released	unavailable
Opus 5.5	imcs21	test	10191272	symptom_164	10191272	0.030352	7.509414333151653	not_mentioned		not_mentioned	correct	ok	not_mentioned	released	unavailable
Opus 5.5	imcs21	test	10191272	symptom_165	10191272	0.030352	7.509414333151653	not_mentioned		not_mentioned	correct	ok	not_mentioned	released	unavailable
Opus 5.5	imcs21	test	10191272	symptom_166	10191272	0.030352	7.509414333151653	not_mentioned		not_mentioned	correct	ok	not_mentioned	released	unavailable
Opus 5.5	imcs21	test	10191272	symptom_167	10191272	0.030352	7.509414333151653	not_mentioned		not_mentioned	correct	ok	not_mentioned	released	unavailable
Opus 5.5	imcs21	test	10191272	symptom_168	10191272	0.030352	7.509414333151653	not_mentioned		not_mentioned	correct	ok	not_mentioned	released	unavailable
Opus 5.5	imcs21	test	10191272	symptom_169	10191272	0.030352	7.509414333151653	not_mentioned		not_mentioned	correct	ok	not_mentioned	released	unavailable
Opus 5.5	imcs21	test	10191272	symptom_170	10191272	0.030352	7.509414333151653	not_mentioned		not_mentioned	correct	ok	not_mentioned	released	unavailable
Opus 5.5	imcs21	test	10191272	symptom_171	10191272	0.030352	7.509414333151653	not_mentioned		not_mentioned	correct	ok	not_mentioned	released	unavailable
Opus 5.5	imcs21	test	10191272	symptom_172	10191272	0.030352	7.509414333151653	not_mentioned		not_mentioned	correct	ok	not_mentioned	released	unavailable
Opus 5.5	imcs21	test	10191272	symptom_173	10191272	0.030352	7.509414333151653	not_mentioned		not_mentioned	correct	ok	not_mentioned	released	unavailable
Opus 5.5	imcs21	test	10191272	symptom_174	10191272	0.030352	7.509414333151653	not_mentioned		not_mentioned	correct	ok	not_mentioned	released	unavailable
Opus 5.5	imcs21	test	10191272	symptom_175	10191272	0.030352	7.509414333151653	not_mentioned		not_mentioned	correct	ok	not_mentioned	released	unavailable
Opus 5.5	imcs21	test	10191272	symptom_176	10191272	0.030352	7.509414333151653	not_mentioned		not_mentioned	correct	ok	not_mentioned	released	unavailable
Opus 5.5	imcs21	test	10191272	symptom_177	10191272	0.030352	7.509414333151653	not_mentioned		not_mentioned	correct	ok	not_mentioned	released	unavailable
Opus 5.5	imcs21	test	10191272	symptom_178	10191272	0.030352	7.509414333151653	not_mentioned		not_mentioned	correct	ok	not_mentioned	released	unavailable
Opus 5.5	imcs21	test	10191272	symptom_179	10191272	0.030352	7.509414333151653	not_mentioned		not_mentioned	correct	ok	not_mentioned	released	unavailable
Opus 5.5	imcs21	test	10191272	symptom_180	10191272	0.030352	7.509414333151653	not_mentioned		not_mentioned	correct	ok	not_mentioned	released	unavailable
Opus 5.5	imcs21	test	10191272	symptom_181	10191272	0.030352	7.509414333151653	not_mentioned		not_mentioned	correct	ok	not_mentioned	released	unavailable
Opus 5.5	imcs21	test	10191272	symptom_182	10191272	0.030352	7.509414333151653	not_mentioned		not_mentioned	correct	ok	not_mentioned	released	unavailable
Opus 5.5	imcs21	test	10191272	symptom_183	10191272	0.030352	7.509414333151653	not_mentioned		not_mentioned	correct	ok	not_mentioned	released	unavailable
Opus 5.5	imcs21	test	10191272	symptom_184	10191272	0.030352	7.509414333151653	not_mentioned		not_mentioned	correct	ok	not_mentioned	released	unavailable
Opus 5.5	imcs21	test	10191272	symptom_185	10191272	0.030352	7.509414333151653	not_mentioned		not_mentioned	correct	ok	not_mentioned	released	unavailable
Opus 5.5	imcs21	test	10191272	symptom_186	10191272	0.030352	7.509414333151653	not_mentioned		not_mentioned	correct	ok	not_mentioned	released	unavailable
Opus 5.5	imcs21	test	10191272	symptom_187	10191272	0.030352	7.509414333151653	not_mentioned		not_mentioned	correct	ok	not_mentioned	released	unavailable
Opus 5.5	imcs21	test	10191272	symptom_188	10191272	0.030352	7.509414333151653	not_mentioned		not_mentioned	correct	ok	not_mentioned	released	unavailable
Opus 5.5	imcs21	test	10191272	symptom_189	10191272	0.030352	7.509414333151653	not_mentioned		not_mentioned	correct	ok	not_mentioned	released	unavailable
Opus 5.5	imcs21	test	10191272	symptom_190	10191272	0.030352	7.509414333151653	not_mentioned		not_mentioned	correct	ok	not_mentioned	released	unavailable
Opus 5.5	imcs21	test	10191272	symptom_191	10191272	0.030352	7.509414333151653	not_mentioned		not_mentioned	correct	ok	not_mentioned	released	unavailable
Opus 5.5	imcs21	test	10191272	symptom_192	10191272	0.030352	7.509414333151653	not_mentioned		not_mentioned	correct	ok	not_mentioned	released	unavailable
Opus 5.5	imcs21	test	10191272	symptom_193	10191272	0.030352	7.509414333151653	not_mentioned		not_mentioned	correct	ok	not_mentioned	released	unavailable
Opus 5.5	imcs21	test	10191272	symptom_194	10191272	0.030352	7.509414333151653	not_mentioned		not_mentioned	correct	ok	not_mentioned	released	unavailable
Opus 5.5	imcs21	test	10191272	symptom_195	10191272	0.030352	7.509414333151653	not_mentioned		not_mentioned	correct	ok	not_mentioned	released	unavailable
Opus 5.5	imcs21	test	10191272	symptom_196	10191272	0.030352	7.509414333151653	not_mentioned		not_mentioned	correct	ok	not_mentioned	released	unavailable
Opus 5.5	imcs21	test	10191272	symptom_197	10191272	0.030352	7.509414333151653	not_mentioned		not_mentioned	correct	ok	not_mentioned	released	unavailable
Opus 5.5	imcs21	test	10191272	symptom_198	10191272	0.030352	7.509414333151653	not_mentioned		not_mentioned	correct	ok	not_mentioned	released	unavailable
Opus 5.5	imcs21	test	10191272	symptom_199	10191272	0.030352	7.509414333151653	not_mentioned		not_mentioned	correct	ok	not_mentioned	released	unavailable
Opus 5.5	imcs21	test	10191272	symptom_200	10191272	0.030352	7.509414333151653	not_mentioned		not_mentioned	correct	ok	not_mentioned	released	unavailable
Opus 5.5	imcs21	test	10191272	symptom_201	10191272	0.030352	7.509414333151653	not_mentioned		not_mentioned	correct	ok	not_mentioned	released	unavailable
Opus 5.5	imcs21	test	10191272	symptom_202	10191272	0.030352	7.509414333151653	not_mentioned		not_mentioned	correct	ok	not_mentioned	released	unavailable
Opus 5.5	imcs21	test	10191272	symptom_203	10191272	0.030352	7.509414333151653	not_mentioned		not_mentioned	correct	ok	not_mentioned	released	unavailable
Opus 5.5	imcs21	test	10191272	symptom_204	10191272	0.030352	7.509414333151653	not_mentioned		not_mentioned	correct	ok	not_mentioned	released	unavailable
Opus 5.5	imcs21	test	10191272	symptom_205	10191272	0.030352	7.509414333151653	not_mentioned		not_mentioned	correct	ok	not_mentioned	released	unavailable
Opus 5.5	imcs21	test	10191272	symptom_206	10191272	0.030352	7.509414333151653	not_mentioned		not_mentioned	correct	ok	not_mentioned	released	unavailable
Opus 5.5	imcs21	test	10191272	symptom_207	10191272	0.030352	7.509414333151653	not_mentioned		not_mentioned	correct	ok	not_mentioned	released	unavailable
Opus 5.5	imcs21	test	10191272	symptom_208	10191272	0.030352	7.509414333151653	not_mentioned		not_mentioned	correct	ok	not_mentioned	released	unavailable
Opus 5.5	imcs21	test	10191272	symptom_209	10191272	0.030352	7.509414333151653	not_mentioned		not_mentioned	correct	ok	not_mentioned	released	unavailable
Opus 5.5	imcs21	test	10191272	symptom_210	10191272	0.030352	7.509414333151653	not_mentioned		not_mentioned	correct	ok	not_mentioned	released	unavailable
Opus 5.5	imcs21	test	10191272	symptom_211	10191272	0.030352	7.509414333151653	not_mentioned		not_mentioned	correct	ok	not_mentioned	released	unavailable
Opus 5.5	imcs21	test	10191272	symptom_212	10191272	0.030352	7.509414333151653	not_mentioned		not_mentioned	correct	ok	not_mentioned	released	unavailable
Opus 5.5	imcs21	test	10191272	symptom_213	10191272	0.030352	7.509414333151653	not_mentioned		not_mentioned	correct	ok	not_mentioned	released	unavailable
Opus 5.5	imcs21	test	10191272	symptom_214	10191272	0.030352	7.509414333151653	not_mentioned		not_mentioned	correct	ok	not_mentioned	released	unavailable
Opus 5.5	imcs21	test	10191272	symptom_215	10191272	0.030352	7.509414333151653	not_mentioned		not_mentioned	correct	ok	not_mentioned	released	unavailable
Opus 5.5	imcs21	test	10191272	symptom_216	10191272	0.030352	7.509414333151653	not_mentioned		not_mentioned	correct	ok	not_mentioned	released	unavailable
Opus 5.5	imcs21	test	10191272	symptom_217	10191272	0.030352	7.509414333151653	not_mentioned		not_mentioned	correct	ok	not_mentioned	released	unavailable
Opus 5.5	imcs21	test	10191272	symptom_218	10191272	0.030352	7.509414333151653	not_mentioned		not_mentioned	correct	ok	not_mentioned	released	unavailable
Opus 5.5	imcs21	test	10191272	symptom_219	10191272	0.030352	7.509414333151653	not_mentioned		not_mentioned	correct	ok	not_mentioned	released	unavailable
Opus 5.5	imcs21	test	10191272	symptom_220	10191272	0.030352	7.509414333151653	not_mentioned		not_mentioned	correct	ok	not_mentioned	released	unavailable
Opus 5.5	imcs21	test	10191272	symptom_221	10191272	0.030352	7.509414333151653	not_mentioned		not_mentioned	correct	ok	not_mentioned	released	unavailable
Opus 5.5	imcs21	test	10191272	symptom_222	10191272	0.030352	7.509414333151653	not_mentioned		not_mentioned	correct	ok	not_mentioned	released	unavailable
Opus 5.5	imcs21	test	10191272	symptom_223	10191272	0.030352	7.509414333151653	not_mentioned		not_mentioned	correct	ok	not_mentioned	released	unavailable
Opus 5.5	imcs21	test	10191272	symptom_224	10191272	0.030352	7.509414333151653	not_mentioned		not_mentioned	correct	ok	not_mentioned	released	unavailable
Opus 5.5	imcs21	test	10191272	symptom_225	10191272	0.030352	7.509414333151653	not_mentioned		not_mentioned	correct	ok	not_mentioned	released	unavailable
Opus 5.5	imcs21	test	10191272	symptom_226	10191272	0.030352	7.509414333151653	not_mentioned		not_mentioned	correct	ok	not_mentioned	released	unavailable
Opus 5.5	imcs21	test	10191272	symptom_227	10191272	0.030352	7.509414333151653	not_mentioned		not_mentioned	correct	ok	not_mentioned	released	unavailable
Opus 5.5	imcs21	test	10191272	symptom_228	10191272	0.030352	7.509414333151653	not_mentioned		not_mentioned	correct	ok	not_mentioned	released	unavailable
Opus 5.5	imcs21	test	10191272	symptom_229	10191272	0.030352	7.509414333151653	not_mentioned		not_mentioned	correct	ok	not_mentioned	released	unavailable
Opus 5.5	imcs21	test	10191272	symptom_230	10191272	0.030352	7.509414333151653	not_mentioned		not_mentioned	correct	ok	not_mentioned	released	unavailable
Opus 5.5	imcs21	test	10191272	symptom_231	10191272	0.030352	7.509414333151653	not_mentioned		not_mentioned	correct	ok	not_mentioned	released	unavailable
Opus 5.5	imcs21	test	10191272	symptom_232	10191272	0.030352	7.509414333151653	not_mentioned		not_mentioned	correct	ok	not_mentioned	released	unavailable
Opus 5.5	imcs21	test	10191272	symptom_233	10191272	0.030352	7.509414333151653	not_mentioned		not_mentioned	correct	ok	not_mentioned	released	unavailable
Opus 5.5	imcs21	test	10191272	symptom_234	10191272	0.030352	7.509414333151653	not_mentioned		not_mentioned	correct	ok	not_mentioned	released	unavailable
Opus 5.5	imcs21	test	10191272	symptom_235	10191272	0.030352	7.509414333151653	not_mentioned		not_mentioned	correct	ok	not_mentioned	released	unavailable
Opus 5.5	imcs21	test	10191272	symptom_236	10191272	0.030352	7.509414333151653	not_mentioned		not_mentioned	correct	ok	not_mentioned	released	unavailable
Opus 5.5	imcs21	test	10191272	symptom_237	10191272	0.030352	7.509414333151653	not_mentioned		not_mentioned	correct	ok	not_mentioned	released	unavailable
Opus 5.5	imcs21	test	10191272	symptom_238	10191272	0.030352	7.509414333151653	not_mentioned		not_mentioned	correct	ok	not_mentioned	released	unavailable
Opus 5.5	imcs21	test	10191272	symptom_239	10191272	0.030352	7.509414333151653	not_mentioned		not_mentioned	correct	ok	not_mentioned	released	unavailable
Opus 5.5	imcs21	test	10191272	symptom_240	10191272	0.030352	7.509414333151653	not_mentioned		not_mentioned	correct	ok	not_mentioned	released	unavailable
Opus 5.5	imcs21	test	10191272	symptom_241	10191272	0.030352	7.509414333151653	not_mentioned		not_mentioned	correct	ok	not_mentioned	released	unavailable
Opus 5.5	imcs21	test	10191272	symptom_242	10191272	0.030352	7.509414333151653	not_mentioned		not_mentioned	correct	ok	not_mentioned	released	unavailable
Opus 5.5	imcs21	test	10191272	symptom_243	10191272	0.030352	7.509414333151653	not_mentioned		not_mentioned	correct	ok	not_mentioned	released	unavailable
Opus 5.5	imcs21	test	10191272	symptom_244	10191272	0.030352	7.509414333151653	not_mentioned		not_mentioned	correct	ok	not_mentioned	released	unavailable
Opus 5.5	imcs21	test	10191272	symptom_245	10191272	0.030352	7.509414333151653	not_mentioned		not_mentioned	correct	ok	not_mentioned	released	unavailable
Opus 5.5	imcs21	test	10191272	symptom_246	10191272	0.030352	7.509414333151653	not_mentioned		not_mentioned	correct	ok	not_mentioned	released	unavailable
Opus 5.5	imcs21	test	10191272	symptom_247	10191272	0.030352	7.509414333151653	not_mentioned		not_mentioned	correct	ok	not_mentioned	released	unavailable
Opus 5.5	imcs21	test	10191272	symptom_248	10191272	0.030352	7.509414333151653	not_mentioned		not_mentioned	correct	ok	not_mentioned	released	unavailable
Opus 5.5	imcs21	test	10191272	symptom_249	10191272	0.030352	7.509414333151653	not_mentioned		not_mentioned	correct	ok	not_mentioned	released	unavailable
Opus 5.5	imcs21	test	10191272	symptom_250	10191272	0.030352	7.509414333151653	not_mentioned		not_mentioned	correct	ok	not_mentioned	released	unavailable
Opus 5.5	imcs21	test	10191272	symptom_251	10191272	0.030352	7.509414333151653	not_mentioned		not_mentioned	correct	ok	not_mentioned	released	unavailable
Opus 5.5	imcs21	test	10191272	symptom_252	10191272	0.030352	7.509414333151653	not_mentioned		not_mentioned	correct	ok	not_mentioned	released	unavailable
Opus 5.5	imcs21	test	10191272	symptom_253	10191272	0.030352	7.509414333151653	not_mentioned		not_mentioned	correct	ok	not_mentioned	released	unavailable
Opus 5.5	imcs21	test	10191272	symptom_254	10191272	0.030352	7.509414333151653	not_mentioned		not_mentioned	correct	ok	not_mentioned	released	unavailable
Opus 5.5	imcs21	test	10191272	symptom_255	10191272	0.030352	7.509414333151653	not_mentioned		not_mentioned	correct	ok	not_mentioned	released	unavailable
Opus 5.5	imcs21	test	10191272	symptom_256	10191272	0.030352	7.509414333151653	not_mentioned		not_mentioned	correct	ok	not_mentioned	released	unavailable
Opus 5.5	imcs21	test	10191272	symptom_257	10191272	0.030352	7.509414333151653	not_mentioned		not_mentioned	correct	ok	not_mentioned	released	unavailable
Opus 5.5	imcs21	test	10191272	symptom_258	10191272	0.030352	7.509414333151653	not_mentioned		not_mentioned	correct	ok	not_mentioned	released	unavailable
Opus 5.5	imcs21	test	10191272	symptom_259	10191272	0.030352	7.509414333151653	not_mentioned		not_mentioned	correct	ok	not_mentioned	released	unavailable
Opus 5.5	imcs21	test	10191272	symptom_260	10191272	0.030352	7.509414333151653	not_mentioned		not_mentioned	correct	ok	not_mentioned	released	unavailable
Opus 5.5	imcs21	test	10191272	symptom_261	10191272	0.030352	7.509414333151653	not_mentioned		not_mentioned	correct	ok	not_mentioned	released	unavailable
Opus 5.5	imcs21	test	10191272	symptom_262	10191272	0.030352	7.509414333151653	not_mentioned		not_mentioned	correct	ok	not_mentioned	released	unavailable
Opus 5.5	imcs21	test	10191272	symptom_263	10191272	0.030352	7.509414333151653	not_mentioned		not_mentioned	correct	ok	not_mentioned	released	unavailable
Opus 5.5	imcs21	test	10191272	symptom_264	10191272	0.030352	7.509414333151653	not_mentioned		not_mentioned	correct	ok	not_mentioned	released	unavailable
Opus 5.5	imcs21	test	10191272	symptom_265	10191272	0.030352	7.509414333151653	not_mentioned		not_mentioned	correct	ok	not_mentioned	released	unavailable
Opus 5.5	imcs21	test	10191272	symptom_266	10191272	0.030352	7.509414333151653	not_mentioned		not_mentioned	correct	ok	not_mentioned	released	unavailable
Opus 5.5	imcs21	test	10191272	symptom_267	10191272	0.030352	7.509414333151653	not_mentioned		not_mentioned	correct	ok	not_mentioned	released	unavailable
Opus 5.5	imcs21	test	10191272	symptom_268	10191272	0.030352	7.509414333151653	not_mentioned		not_mentioned	correct	ok	not_mentioned	released	unavailable
Opus 5.5	imcs21	test	10191272	symptom_269	10191272	0.030352	7.509414333151653	not_mentioned		not_mentioned	correct	ok	not_mentioned	released	unavailable
Opus 5.5	imcs21	test	10191272	symptom_270	10191272	0.030352	7.509414333151653	not_mentioned		not_mentioned	correct	ok	not_mentioned	released	unavailable
Opus 5.5	imcs21	test	10191272	symptom_271	10191272	0.030352	7.509414333151653	not_mentioned		not_mentioned	correct	ok	not_mentioned	released	unavailable
Opus 5.5	imcs21	test	10191272	symptom_272	10191272	0.030352	7.509414333151653	not_mentioned		not_mentioned	correct	ok	not_mentioned	released	unavailable
Opus 5.5	imcs21	test	10191272	symptom_273	10191272	0.030352	7.509414333151653	not_mentioned		not_mentioned	correct	ok	not_mentioned	released	unavailable
Opus 5.5	imcs21	test	10191272	symptom_274	10191272	0.030352	7.509414333151653	not_mentioned		not_mentioned	correct	ok	not_mentioned	released	unavailable
Opus 5.5	imcs21	test	10191272	symptom_275	10191272	0.030352	7.509414333151653	not_mentioned		not_mentioned	correct	ok	not_mentioned	released	unavailable
Opus 5.5	imcs21	test	10191272	symptom_276	10191272	0.030352	7.509414333151653	not_mentioned		not_mentioned	correct	ok	not_mentioned	released	unavailable
Opus 5.5	imcs21	test	10191272	symptom_277	10191272	0.030352	7.509414333151653	not_mentioned		not_mentioned	correct	ok	not_mentioned	released	unavailable
Opus 5.5	imcs21	test	10191272	symptom_278	10191272	0.030352	7.509414333151653	not_mentioned		not_mentioned	correct	ok	not_mentioned	released	unavailable
Opus 5.5	imcs21	test	10191272	symptom_279	10191272	0.030352	7.509414333151653	not_mentioned		not_mentioned	correct	ok	not_mentioned	released	unavailable
Opus 5.5	imcs21	test	10191272	symptom_280	10191272	0.030352	7.509414333151653	not_mentioned		not_mentioned	correct	ok	not_mentioned	released	unavailable
Opus 5.5	imcs21	test	10191272	symptom_281	10191272	0.030352	7.509414333151653	not_mentioned		not_mentioned	correct	ok	not_mentioned	released	unavailable
Opus 5.5	imcs21	test	10191272	symptom_282	10191272	0.030352	7.509414333151653	not_mentioned		not_mentioned	correct	ok	not_mentioned	released	unavailable
Opus 5.5	imcs21	test	10191272	symptom_283	10191272	0.030352	7.509414333151653	not_mentioned		not_mentioned	correct	ok	not_mentioned	released	unavailable
Opus 5.5	imcs21	test	10191272	symptom_284	10191272	0.030352	7.509414333151653	not_mentioned		not_mentioned	correct	ok	not_mentioned	released	unavailable
Opus 5.5	imcs21	test	10191272	symptom_285	10191272	0.030352	7.509414333151653	not_mentioned		not_mentioned	correct	ok	not_mentioned	released	unavailable
Opus 5.5	imcs21	test	10191272	symptom_286	10191272	0.030352	7.509414333151653	not_mentioned		not_mentioned	correct	ok	not_mentioned	released	unavailable
Opus 5.5	imcs21	test	10191272	symptom_287	10191272	0.030352	7.509414333151653	not_mentioned		not_mentioned	correct	ok	not_mentioned	released	unavailable
Opus 5.5	imcs21	test	10191272	symptom_288	10191272	0.030352	7.509414333151653	not_mentioned		not_mentioned	correct	ok	not_mentioned	released	unavailable
Opus 5.5	imcs21	test	10191272	symptom_289	10191272	0.030352	7.509414333151653	not_mentioned		not_mentioned	correct	ok	not_mentioned	released	unavailable
Opus 5.5	imcs21	test	10191272	symptom_290	10191272	0.030352	7.509414333151653	not_mentioned		not_mentioned	correct	ok	not_mentioned	released	unavailable
Opus 5.5	imcs21	test	10191272	symptom_291	10191272	0.030352	7.509414333151653	not_mentioned		not_mentioned	correct	ok	not_mentioned	released	unavailable
Opus 5.5	imcs21	test	10191272	symptom_292	10191272	0.030352	7.509414333151653	not_mentioned		not_mentioned	correct	ok	not_mentioned	released	unavailable
Opus 5.5	imcs21	test	10191272	symptom_293	10191272	0.030352	7.509414333151653	not_mentioned		not_mentioned	correct	ok	not_mentioned	released	unavailable
Opus 5.5	imcs21	test	10191272	symptom_294	10191272	0.030352	7.509414333151653	not_mentioned		not_mentioned	correct	ok	not_mentioned	released	unavailable
Opus 5.5	imcs21	test	10191272	symptom_295	10191272	0.030352	7.509414333151653	not_mentioned		not_mentioned	correct	ok	not_mentioned	released	unavailable
Opus 5.5	imcs21	test	10191272	symptom_296	10191272	0.030352	7.509414333151653	not_mentioned		not_mentioned	correct	ok	not_mentioned	released	unavailable
Opus 5.5	imcs21	test	10191272	symptom_297	10191272	0.030352	7.509414333151653	not_mentioned		not_mentioned	correct	ok	not_mentioned	released	unavailable
Opus 5.5	imcs21	test	10191272	symptom_298	10191272	0.030352	7.509414333151653	uncertain	0.4	not_mentioned	incorrect	ok	not_mentioned	released	reported_percentage
Opus 5.5	imcs21	test	10191272	symptom_299	10191272	0.030352	7.509414333151653	not_mentioned		not_mentioned	correct	ok	not_mentioned	released	unavailable
Opus 5.5	imcs21	test	10191272	symptom_300	10191272	0.030352	7.509414333151653	not_mentioned		not_mentioned	correct	ok	not_mentioned	released	unavailable
Opus 5.5	imcs21	test	10191272	symptom_301	10191272	0.030352	7.509414333151653	not_mentioned		not_mentioned	correct	ok	not_mentioned	released	unavailable
Opus 5.5	imcs21	test	10191272	symptom_302	10191272	0.030352	7.509414333151653	not_mentioned		not_mentioned	correct	ok	not_mentioned	released	unavailable
Opus 5.5	imcs21	test	10191272	symptom_303	10191272	0.030352	7.509414333151653	not_mentioned		not_mentioned	correct	ok	not_mentioned	released	unavailable
Opus 5.5	imcs21	test	10191272	symptom_304	10191272	0.030352	7.509414333151653	not_mentioned		not_mentioned	correct	ok	not_mentioned	released	unavailable
Opus 5.5	imcs21	test	10191272	symptom_305	10191272	0.030352	7.509414333151653	not_mentioned		not_mentioned	correct	ok	not_mentioned	released	unavailable
Opus 5.5	imcs21	test	10191272	symptom_306	10191272	0.030352	7.509414333151653	not_mentioned		not_mentioned	correct	ok	not_mentioned	released	unavailable
Opus 5.5	imcs21	test	10191272	symptom_307	10191272	0.030352	7.509414333151653	not_mentioned		not_mentioned	correct	ok	not_mentioned	released	unavailable
Opus 5.5	imcs21	test	10191272	symptom_308	10191272	0.030352	7.509414333151653	not_mentioned		not_mentioned	correct	ok	not_mentioned	released	unavailable
Opus 5.5	imcs21	test	10191272	symptom_309	10191272	0.030352	7.509414333151653	not_mentioned		not_mentioned	correct	ok	not_mentioned	released	unavailable
Opus 5.5	imcs21	test	10191272	symptom_310	10191272	0.030352	7.509414333151653	not_mentioned		not_mentioned	correct	ok	not_mentioned	released	unavailable
Opus 5.5	imcs21	test	10191272	symptom_311	10191272	0.030352	7.509414333151653	not_mentioned		not_mentioned	correct	ok	not_mentioned	released	unavailable
Opus 5.5	imcs21	test	10191272	symptom_312	10191272	0.030352	7.509414333151653	not_mentioned		not_mentioned	correct	ok	not_mentioned	released	unavailable
Opus 5.5	imcs21	test	10191272	symptom_313	10191272	0.030352	7.509414333151653	not_mentioned		not_mentioned	correct	ok	not_mentioned	released	unavailable
Opus 5.5	imcs21	test	10191272	symptom_314	10191272	0.030352	7.509414333151653	not_mentioned		not_mentioned	correct	ok	not_mentioned	released	unavailable
Opus 5.5	imcs21	test	10191272	symptom_315	10191272	0.030352	7.509414333151653	not_mentioned		not_mentioned	correct	ok	not_mentioned	released	unavailable
Opus 5.5	imcs21	test	10191272	symptom_316	10191272	0.030352	7.509414333151653	not_mentioned		not_mentioned	correct	ok	not_mentioned	released	unavailable
Opus 5.5	imcs21	test	10191272	symptom_317	10191272	0.030352	7.509414333151653	not_mentioned		not_mentioned	correct	ok	not_mentioned	released	unavailable
Opus 5.5	imcs21	test	10191272	symptom_318	10191272	0.030352	7.509414333151653	not_mentioned		not_mentioned	correct	ok	not_mentioned	released	unavailable
Opus 5.5	imcs21	test	10191272	symptom_319	10191272	0.030352	7.509414333151653	not_mentioned		not_mentioned	correct	ok	not_mentioned	released	unavailable
Opus 5.5	imcs21	test	10191272	symptom_320	10191272	0.030352	7.509414333151653	not_mentioned		not_mentioned	correct	ok	not_mentioned	released	unavailable
Opus 5.5	imcs21	test	10191272	symptom_321	10191272	0.030352	7.509414333151653	not_mentioned		not_mentioned	correct	ok	not_mentioned	released	unavailable
Opus 5.5	imcs21	test	10191272	symptom_322	10191272	0.030352	7.509414333151653	not_mentioned		not_mentioned	correct	ok	not_mentioned	released	unavailable
Opus 5.5	imcs21	test	10191272	symptom_323	10191272	0.030352	7.509414333151653	uncertain	0.7	not_mentioned	incorrect	ok	not_mentioned	released	reported_percentage
Opus 5.5	imcs21	test	10191272	symptom_324	10191272	0.030352	7.509414333151653	not_mentioned		not_mentioned	correct	ok	not_mentioned	released	unavailable
Opus 5.5	imcs21	test	10191272	symptom_325	10191272	0.030352	7.509414333151653	not_mentioned		not_mentioned	correct	ok	not_mentioned	released	unavailable
Opus 5.5	imcs21	test	10191272	symptom_326	10191272	0.030352	7.509414333151653	not_mentioned		not_mentioned	correct	ok	not_mentioned	released	unavailable
Opus 5.5	imcs21	test	10191272	symptom_327	10191272	0.030352	7.509414333151653	not_mentioned		not_mentioned	correct	ok	not_mentioned	released	unavailable
Opus 5.5	imcs21	test	10191272	symptom_328	10191272	0.030352	7.509414333151653	not_mentioned		not_mentioned	correct	ok	not_mentioned	released	unavailable
Opus 5.5	imcs21	test	10191272	symptom_329	10191272	0.030352	7.509414333151653	not_mentioned		not_mentioned	correct	ok	not_mentioned	released	unavailable
Opus 5.5	imcs21	test	10191272	symptom_330	10191272	0.030352	7.509414333151653	not_mentioned		not_mentioned	correct	ok	not_mentioned	released	unavailable
Opus 5.5	imcs21	test	10191761	symptom_000	10191761	0.027648	7.257857334101573	positive	0.92	positive	correct	ok	positive	released	reported_percentage
Opus 5.5	imcs21	test	10191761	symptom_001	10191761	0.027648	7.257857334101573	negative	0.95	negative	correct	ok	negative	released	reported_percentage
Opus 5.5	imcs21	test	10191761	symptom_002	10191761	0.027648	7.257857334101573	positive	0.85	positive	correct	ok	positive	released	reported_percentage
Opus 5.5	imcs21	test	10191761	symptom_003	10191761	0.027648	7.257857334101573	not_mentioned		not_mentioned	correct	ok	not_mentioned	released	unavailable
Opus 5.5	imcs21	test	10191761	symptom_004	10191761	0.027648	7.257857334101573	not_mentioned		not_mentioned	correct	ok	not_mentioned	released	unavailable
Opus 5.5	imcs21	test	10191761	symptom_005	10191761	0.027648	7.257857334101573	not_mentioned		not_mentioned	correct	ok	not_mentioned	released	unavailable
Opus 5.5	imcs21	test	10191761	symptom_006	10191761	0.027648	7.257857334101573	not_mentioned		not_mentioned	correct	ok	not_mentioned	released	unavailable
Opus 5.5	imcs21	test	10191761	symptom_007	10191761	0.027648	7.257857334101573	not_mentioned		not_mentioned	correct	ok	not_mentioned	released	unavailable
Opus 5.5	imcs21	test	10191761	symptom_008	10191761	0.027648	7.257857334101573	not_mentioned		not_mentioned	correct	ok	not_mentioned	released	unavailable
Opus 5.5	imcs21	test	10191761	symptom_009	10191761	0.027648	7.257857334101573	not_mentioned		not_mentioned	correct	ok	not_mentioned	released	unavailable
Opus 5.5	imcs21	test	10191761	symptom_010	10191761	0.027648	7.257857334101573	not_mentioned		not_mentioned	correct	ok	not_mentioned	released	unavailable
Opus 5.5	imcs21	test	10191761	symptom_011	10191761	0.027648	7.257857334101573	not_mentioned		not_mentioned	correct	ok	not_mentioned	released	unavailable
Opus 5.5	imcs21	test	10191761	symptom_012	10191761	0.027648	7.257857334101573	positive	0.65	uncertain	incorrect	ok	uncertain	released	reported_percentage
Opus 5.5	imcs21	test	10191761	symptom_013	10191761	0.027648	7.257857334101573	not_mentioned		not_mentioned	correct	ok	not_mentioned	released	unavailable
Opus 5.5	imcs21	test	10191761	symptom_014	10191761	0.027648	7.257857334101573	not_mentioned		not_mentioned	correct	ok	not_mentioned	released	unavailable
Opus 5.5	imcs21	test	10191761	symptom_015	10191761	0.027648	7.257857334101573	not_mentioned		not_mentioned	correct	ok	not_mentioned	released	unavailable
Opus 5.5	imcs21	test	10191761	symptom_016	10191761	0.027648	7.257857334101573	not_mentioned		not_mentioned	correct	ok	not_mentioned	released	unavailable
Opus 5.5	imcs21	test	10191761	symptom_017	10191761	0.027648	7.257857334101573	not_mentioned		not_mentioned	correct	ok	not_mentioned	released	unavailable
Opus 5.5	imcs21	test	10191761	symptom_018	10191761	0.027648	7.257857334101573	not_mentioned		not_mentioned	correct	ok	not_mentioned	released	unavailable
Opus 5.5	imcs21	test	10191761	symptom_019	10191761	0.027648	7.257857334101573	not_mentioned		not_mentioned	correct	ok	not_mentioned	released	unavailable
Opus 5.5	imcs21	test	10191761	symptom_020	10191761	0.027648	7.257857334101573	not_mentioned		not_mentioned	correct	ok	not_mentioned	released	unavailable
Opus 5.5	imcs21	test	10191761	symptom_021	10191761	0.027648	7.257857334101573	not_mentioned		not_mentioned	correct	ok	not_mentioned	released	unavailable
Opus 5.5	imcs21	test	10191761	symptom_022	10191761	0.027648	7.257857334101573	not_mentioned		not_mentioned	correct	ok	not_mentioned	released	unavailable
Opus 5.5	imcs21	test	10191761	symptom_023	10191761	0.027648	7.257857334101573	not_mentioned		not_mentioned	correct	ok	not_mentioned	released	unavailable
Opus 5.5	imcs21	test	10191761	symptom_024	10191761	0.027648	7.257857334101573	positive	0.55	uncertain	incorrect	ok	uncertain	released	reported_percentage
Opus 5.5	imcs21	test	10191761	symptom_025	10191761	0.027648	7.257857334101573	not_mentioned		not_mentioned	correct	ok	not_mentioned	released	unavailable
Opus 5.5	imcs21	test	10191761	symptom_026	10191761	0.027648	7.257857334101573	not_mentioned		not_mentioned	correct	ok	not_mentioned	released	unavailable
Opus 5.5	imcs21	test	10191761	symptom_027	10191761	0.027648	7.257857334101573	not_mentioned		not_mentioned	correct	ok	not_mentioned	released	unavailable
Opus 5.5	imcs21	test	10191761	symptom_028	10191761	0.027648	7.257857334101573	not_mentioned		not_mentioned	correct	ok	not_mentioned	released	unavailable
Opus 5.5	imcs21	test	10191761	symptom_029	10191761	0.027648	7.257857334101573	not_mentioned		not_mentioned	correct	ok	not_mentioned	released	unavailable
Opus 5.5	imcs21	test	10191761	symptom_030	10191761	0.027648	7.257857334101573	not_mentioned		not_mentioned	correct	ok	not_mentioned	released	unavailable
Opus 5.5	imcs21	test	10191761	symptom_031	10191761	0.027648	7.257857334101573	not_mentioned		not_mentioned	correct	ok	not_mentioned	released	unavailable
Opus 5.5	imcs21	test	10191761	symptom_032	10191761	0.027648	7.257857334101573	not_mentioned		not_mentioned	correct	ok	not_mentioned	released	unavailable
Opus 5.5	imcs21	test	10191761	symptom_033	10191761	0.027648	7.257857334101573	not_mentioned		not_mentioned	correct	ok	not_mentioned	released	unavailable
Opus 5.5	imcs21	test	10191761	symptom_034	10191761	0.027648	7.257857334101573	not_mentioned		not_mentioned	correct	ok	not_mentioned	released	unavailable
Opus 5.5	imcs21	test	10191761	symptom_035	10191761	0.027648	7.257857334101573	not_mentioned		not_mentioned	correct	ok	not_mentioned	released	unavailable
Opus 5.5	imcs21	test	10191761	symptom_036	10191761	0.027648	7.257857334101573	not_mentioned		not_mentioned	correct	ok	not_mentioned	released	unavailable
Opus 5.5	imcs21	test	10191761	symptom_037	10191761	0.027648	7.257857334101573	not_mentioned		not_mentioned	correct	ok	not_mentioned	released	unavailable
Opus 5.5	imcs21	test	10191761	symptom_038	10191761	0.027648	7.257857334101573	not_mentioned		not_mentioned	correct	ok	not_mentioned	released	unavailable
Opus 5.5	imcs21	test	10191761	symptom_039	10191761	0.027648	7.257857334101573	not_mentioned		not_mentioned	correct	ok	not_mentioned	released	unavailable
Opus 5.5	imcs21	test	10191761	symptom_040	10191761	0.027648	7.257857334101573	not_mentioned		not_mentioned	correct	ok	not_mentioned	released	unavailable
Opus 5.5	imcs21	test	10191761	symptom_041	10191761	0.027648	7.257857334101573	not_mentioned		not_mentioned	correct	ok	not_mentioned	released	unavailable
Opus 5.5	imcs21	test	10191761	symptom_042	10191761	0.027648	7.257857334101573	not_mentioned		uncertain	incorrect	ok	uncertain	released	unavailable
Opus 5.5	imcs21	test	10191761	symptom_043	10191761	0.027648	7.257857334101573	negative	0.6	not_mentioned	incorrect	ok	not_mentioned	released	reported_percentage
Opus 5.5	imcs21	test	10191761	symptom_044	10191761	0.027648	7.257857334101573	uncertain	0.5	not_mentioned	incorrect	ok	not_mentioned	released	reported_percentage
Opus 5.5	imcs21	test	10191761	symptom_045	10191761	0.027648	7.257857334101573	not_mentioned		not_mentioned	correct	ok	not_mentioned	released	unavailable
Opus 5.5	imcs21	test	10191761	symptom_046	10191761	0.027648	7.257857334101573	not_mentioned		not_mentioned	correct	ok	not_mentioned	released	unavailable
Opus 5.5	imcs21	test	10191761	symptom_047	10191761	0.027648	7.257857334101573	not_mentioned		not_mentioned	correct	ok	not_mentioned	released	unavailable
Opus 5.5	imcs21	test	10191761	symptom_048	10191761	0.027648	7.257857334101573	not_mentioned		not_mentioned	correct	ok	not_mentioned	released	unavailable
Opus 5.5	imcs21	test	10191761	symptom_049	10191761	0.027648	7.257857334101573	not_mentioned		not_mentioned	correct	ok	not_mentioned	released	unavailable
Opus 5.5	imcs21	test	10191761	symptom_050	10191761	0.027648	7.257857334101573	not_mentioned		not_mentioned	correct	ok	not_mentioned	released	unavailable
Opus 5.5	imcs21	test	10191761	symptom_051	10191761	0.027648	7.257857334101573	not_mentioned		not_mentioned	correct	ok	not_mentioned	released	unavailable
Opus 5.5	imcs21	test	10191761	symptom_052	10191761	0.027648	7.257857334101573	not_mentioned		not_mentioned	correct	ok	not_mentioned	released	unavailable
Opus 5.5	imcs21	test	10191761	symptom_053	10191761	0.027648	7.257857334101573	not_mentioned		not_mentioned	correct	ok	not_mentioned	released	unavailable
Opus 5.5	imcs21	test	10191761	symptom_054	10191761	0.027648	7.257857334101573	not_mentioned		not_mentioned	correct	ok	not_mentioned	released	unavailable
Opus 5.5	imcs21	test	10191761	symptom_055	10191761	0.027648	7.257857334101573	not_mentioned		not_mentioned	correct	ok	not_mentioned	released	unavailable
Opus 5.5	imcs21	test	10191761	symptom_056	10191761	0.027648	7.257857334101573	not_mentioned		not_mentioned	correct	ok	not_mentioned	released	unavailable
Opus 5.5	imcs21	test	10191761	symptom_057	10191761	0.027648	7.257857334101573	not_mentioned		not_mentioned	correct	ok	not_mentioned	released	unavailable
Opus 5.5	imcs21	test	10191761	symptom_058	10191761	0.027648	7.257857334101573	not_mentioned		not_mentioned	correct	ok	not_mentioned	released	unavailable
Opus 5.5	imcs21	test	10191761	symptom_059	10191761	0.027648	7.257857334101573	not_mentioned		not_mentioned	correct	ok	not_mentioned	released	unavailable
Opus 5.5	imcs21	test	10191761	symptom_060	10191761	0.027648	7.257857334101573	not_mentioned		not_mentioned	correct	ok	not_mentioned	released	unavailable
Opus 5.5	imcs21	test	10191761	symptom_061	10191761	0.027648	7.257857334101573	not_mentioned		not_mentioned	correct	ok	not_mentioned	released	unavailable
Opus 5.5	imcs21	test	10191761	symptom_062	10191761	0.027648	7.257857334101573	not_mentioned		not_mentioned	correct	ok	not_mentioned	released	unavailable
Opus 5.5	imcs21	test	10191761	symptom_063	10191761	0.027648	7.257857334101573	not_mentioned		not_mentioned	correct	ok	not_mentioned	released	unavailable
Opus 5.5	imcs21	test	10191761	symptom_064	10191761	0.027648	7.257857334101573	not_mentioned		not_mentioned	correct	ok	not_mentioned	released	unavailable
Opus 5.5	imcs21	test	10191761	symptom_065	10191761	0.027648	7.257857334101573	not_mentioned		not_mentioned	correct	ok	not_mentioned	released	unavailable
Opus 5.5	imcs21	test	10191761	symptom_066	10191761	0.027648	7.257857334101573	not_mentioned		not_mentioned	correct	ok	not_mentioned	released	unavailable
Opus 5.5	imcs21	test	10191761	symptom_067	10191761	0.027648	7.257857334101573	not_mentioned		not_mentioned	correct	ok	not_mentioned	released	unavailable
Opus 5.5	imcs21	test	10191761	symptom_068	10191761	0.027648	7.257857334101573	not_mentioned		not_mentioned	correct	ok	not_mentioned	released	unavailable
Opus 5.5	imcs21	test	10191761	symptom_069	10191761	0.027648	7.257857334101573	not_mentioned		not_mentioned	correct	ok	not_mentioned	released	unavailable
Opus 5.5	imcs21	test	10191761	symptom_070	10191761	0.027648	7.257857334101573	not_mentioned		not_mentioned	correct	ok	not_mentioned	released	unavailable
Opus 5.5	imcs21	test	10191761	symptom_071	10191761	0.027648	7.257857334101573	not_mentioned		not_mentioned	correct	ok	not_mentioned	released	unavailable
Opus 5.5	imcs21	test	10191761	symptom_072	10191761	0.027648	7.257857334101573	not_mentioned		not_mentioned	correct	ok	not_mentioned	released	unavailable
Opus 5.5	imcs21	test	10191761	symptom_073	10191761	0.027648	7.257857334101573	not_mentioned		not_mentioned	correct	ok	not_mentioned	released	unavailable
Opus 5.5	imcs21	test	10191761	symptom_074	10191761	0.027648	7.257857334101573	not_mentioned		not_mentioned	correct	ok	not_mentioned	released	unavailable
Opus 5.5	imcs21	test	10191761	symptom_075	10191761	0.027648	7.257857334101573	not_mentioned		not_mentioned	correct	ok	not_mentioned	released	unavailable
Opus 5.5	imcs21	test	10191761	symptom_076	10191761	0.027648	7.257857334101573	not_mentioned		not_mentioned	correct	ok	not_mentioned	released	unavailable
Opus 5.5	imcs21	test	10191761	symptom_077	10191761	0.027648	7.257857334101573	not_mentioned		not_mentioned	correct	ok	not_mentioned	released	unavailable
Opus 5.5	imcs21	test	10191761	symptom_078	10191761	0.027648	7.257857334101573	not_mentioned		not_mentioned	correct	ok	not_mentioned	released	unavailable
Opus 5.5	imcs21	test	10191761	symptom_079	10191761	0.027648	7.257857334101573	not_mentioned		not_mentioned	correct	ok	not_mentioned	released	unavailable
Opus 5.5	imcs21	test	10191761	symptom_080	10191761	0.027648	7.257857334101573	not_mentioned		not_mentioned	correct	ok	not_mentioned	released	unavailable
Opus 5.5	imcs21	test	10191761	symptom_081	10191761	0.027648	7.257857334101573	not_mentioned		not_mentioned	correct	ok	not_mentioned	released	unavailable
Opus 5.5	imcs21	test	10191761	symptom_082	10191761	0.027648	7.257857334101573	not_mentioned		not_mentioned	correct	ok	not_mentioned	released	unavailable
Opus 5.5	imcs21	test	10191761	symptom_083	10191761	0.027648	7.257857334101573	not_mentioned		not_mentioned	correct	ok	not_mentioned	released	unavailable
Opus 5.5	imcs21	test	10191761	symptom_084	10191761	0.027648	7.257857334101573	not_mentioned		not_mentioned	correct	ok	not_mentioned	released	unavailable
Opus 5.5	imcs21	test	10191761	symptom_085	10191761	0.027648	7.257857334101573	not_mentioned		not_mentioned	correct	ok	not_mentioned	released	unavailable
Opus 5.5	imcs21	test	10191761	symptom_086	10191761	0.027648	7.257857334101573	not_mentioned		not_mentioned	correct	ok	not_mentioned	released	unavailable
Opus 5.5	imcs21	test	10191761	symptom_087	10191761	0.027648	7.257857334101573	not_mentioned		not_mentioned	correct	ok	not_mentioned	released	unavailable
Opus 5.5	imcs21	test	10191761	symptom_088	10191761	0.027648	7.257857334101573	not_mentioned		not_mentioned	correct	ok	not_mentioned	released	unavailable
Opus 5.5	imcs21	test	10191761	symptom_089	10191761	0.027648	7.257857334101573	not_mentioned		not_mentioned	correct	ok	not_mentioned	released	unavailable
Opus 5.5	imcs21	test	10191761	symptom_090	10191761	0.027648	7.257857334101573	not_mentioned		not_mentioned	correct	ok	not_mentioned	released	unavailable
Opus 5.5	imcs21	test	10191761	symptom_091	10191761	0.027648	7.257857334101573	not_mentioned		not_mentioned	correct	ok	not_mentioned	released	unavailable
Opus 5.5	imcs21	test	10191761	symptom_092	10191761	0.027648	7.257857334101573	not_mentioned		not_mentioned	correct	ok	not_mentioned	released	unavailable
Opus 5.5	imcs21	test	10191761	symptom_093	10191761	0.027648	7.257857334101573	not_mentioned		not_mentioned	correct	ok	not_mentioned	released	unavailable
Opus 5.5	imcs21	test	10191761	symptom_094	10191761	0.027648	7.257857334101573	not_mentioned		not_mentioned	correct	ok	not_mentioned	released	unavailable
Opus 5.5	imcs21	test	10191761	symptom_095	10191761	0.027648	7.257857334101573	not_mentioned		not_mentioned	correct	ok	not_mentioned	released	unavailable
Opus 5.5	imcs21	test	10191761	symptom_096	10191761	0.027648	7.257857334101573	not_mentioned		not_mentioned	correct	ok	not_mentioned	released	unavailable
Opus 5.5	imcs21	test	10191761	symptom_097	10191761	0.027648	7.257857334101573	not_mentioned		not_mentioned	correct	ok	not_mentioned	released	unavailable
Opus 5.5	imcs21	test	10191761	symptom_098	10191761	0.027648	7.257857334101573	not_mentioned		not_mentioned	correct	ok	not_mentioned	released	unavailable
Opus 5.5	imcs21	test	10191761	symptom_099	10191761	0.027648	7.257857334101573	not_mentioned		not_mentioned	correct	ok	not_mentioned	released	unavailable
Opus 5.5	imcs21	test	10191761	symptom_100	10191761	0.027648	7.257857334101573	not_mentioned		not_mentioned	correct	ok	not_mentioned	released	unavailable
Opus 5.5	imcs21	test	10191761	symptom_101	10191761	0.027648	7.257857334101573	not_mentioned		not_mentioned	correct	ok	not_mentioned	released	unavailable
Opus 5.5	imcs21	test	10191761	symptom_102	10191761	0.027648	7.257857334101573	not_mentioned		not_mentioned	correct	ok	not_mentioned	released	unavailable
Opus 5.5	imcs21	test	10191761	symptom_103	10191761	0.027648	7.257857334101573	not_mentioned		not_mentioned	correct	ok	not_mentioned	released	unavailable
Opus 5.5	imcs21	test	10191761	symptom_104	10191761	0.027648	7.257857334101573	negative	0.55	not_mentioned	incorrect	ok	not_mentioned	released	reported_percentage
Opus 5.5	imcs21	test	10191761	symptom_105	10191761	0.027648	7.257857334101573	not_mentioned		not_mentioned	correct	ok	not_mentioned	released	unavailable
Opus 5.5	imcs21	test	10191761	symptom_106	10191761	0.027648	7.257857334101573	not_mentioned		not_mentioned	correct	ok	not_mentioned	released	unavailable
Opus 5.5	imcs21	test	10191761	symptom_107	10191761	0.027648	7.257857334101573	not_mentioned		not_mentioned	correct	ok	not_mentioned	released	unavailable
Opus 5.5	imcs21	test	10191761	symptom_108	10191761	0.027648	7.257857334101573	not_mentioned		not_mentioned	correct	ok	not_mentioned	released	unavailable
Opus 5.5	imcs21	test	10191761	symptom_109	10191761	0.027648	7.257857334101573	not_mentioned		not_mentioned	correct	ok	not_mentioned	released	unavailable
Opus 5.5	imcs21	test	10191761	symptom_110	10191761	0.027648	7.257857334101573	not_mentioned		not_mentioned	correct	ok	not_mentioned	released	unavailable
Opus 5.5	imcs21	test	10191761	symptom_111	10191761	0.027648	7.257857334101573	not_mentioned		not_mentioned	correct	ok	not_mentioned	released	unavailable
Opus 5.5	imcs21	test	10191761	symptom_112	10191761	0.027648	7.257857334101573	not_mentioned		not_mentioned	correct	ok	not_mentioned	released	unavailable
Opus 5.5	imcs21	test	10191761	symptom_113	10191761	0.027648	7.257857334101573	not_mentioned		not_mentioned	correct	ok	not_mentioned	released	unavailable
Opus 5.5	imcs21	test	10191761	symptom_114	10191761	0.027648	7.257857334101573	not_mentioned		not_mentioned	correct	ok	not_mentioned	released	unavailable
Opus 5.5	imcs21	test	10191761	symptom_115	10191761	0.027648	7.257857334101573	not_mentioned		not_mentioned	correct	ok	not_mentioned	released	unavailable
Opus 5.5	imcs21	test	10191761	symptom_116	10191761	0.027648	7.257857334101573	not_mentioned		not_mentioned	correct	ok	not_mentioned	released	unavailable
Opus 5.5	imcs21	test	10191761	symptom_117	10191761	0.027648	7.257857334101573	not_mentioned		not_mentioned	correct	ok	not_mentioned	released	unavailable
Opus 5.5	imcs21	test	10191761	symptom_118	10191761	0.027648	7.257857334101573	uncertain	0.4	not_mentioned	incorrect	ok	not_mentioned	released	reported_percentage
Opus 5.5	imcs21	test	10191761	symptom_119	10191761	0.027648	7.257857334101573	not_mentioned		not_mentioned	correct	ok	not_mentioned	released	unavailable
Opus 5.5	imcs21	test	10191761	symptom_120	10191761	0.027648	7.257857334101573	not_mentioned		not_mentioned	correct	ok	not_mentioned	released	unavailable
Opus 5.5	imcs21	test	10191761	symptom_121	10191761	0.027648	7.257857334101573	not_mentioned		not_mentioned	correct	ok	not_mentioned	released	unavailable
Opus 5.5	imcs21	test	10191761	symptom_122	10191761	0.027648	7.257857334101573	not_mentioned		not_mentioned	correct	ok	not_mentioned	released	unavailable
Opus 5.5	imcs21	test	10191761	symptom_123	10191761	0.027648	7.257857334101573	not_mentioned		not_mentioned	correct	ok	not_mentioned	released	unavailable
Opus 5.5	imcs21	test	10191761	symptom_124	10191761	0.027648	7.257857334101573	not_mentioned		not_mentioned	correct	ok	not_mentioned	released	unavailable
Opus 5.5	imcs21	test	10191761	symptom_125	10191761	0.027648	7.257857334101573	not_mentioned		not_mentioned	correct	ok	not_mentioned	released	unavailable
Opus 5.5	imcs21	test	10191761	symptom_126	10191761	0.027648	7.257857334101573	not_mentioned		not_mentioned	correct	ok	not_mentioned	released	unavailable
Opus 5.5	imcs21	test	10191761	symptom_127	10191761	0.027648	7.257857334101573	not_mentioned		not_mentioned	correct	ok	not_mentioned	released	unavailable
Opus 5.5	imcs21	test	10191761	symptom_128	10191761	0.027648	7.257857334101573	not_mentioned		not_mentioned	correct	ok	not_mentioned	released	unavailable
Opus 5.5	imcs21	test	10191761	symptom_129	10191761	0.027648	7.257857334101573	not_mentioned		not_mentioned	correct	ok	not_mentioned	released	unavailable
Opus 5.5	imcs21	test	10191761	symptom_130	10191761	0.027648	7.257857334101573	not_mentioned		not_mentioned	correct	ok	not_mentioned	released	unavailable
Opus 5.5	imcs21	test	10191761	symptom_131	10191761	0.027648	7.257857334101573	not_mentioned		not_mentioned	correct	ok	not_mentioned	released	unavailable
Opus 5.5	imcs21	test	10191761	symptom_132	10191761	0.027648	7.257857334101573	not_mentioned		not_mentioned	correct	ok	not_mentioned	released	unavailable
Opus 5.5	imcs21	test	10191761	symptom_133	10191761	0.027648	7.257857334101573	not_mentioned		not_mentioned	correct	ok	not_mentioned	released	unavailable
Opus 5.5	imcs21	test	10191761	symptom_134	10191761	0.027648	7.257857334101573	not_mentioned		not_mentioned	correct	ok	not_mentioned	released	unavailable
Opus 5.5	imcs21	test	10191761	symptom_135	10191761	0.027648	7.257857334101573	not_mentioned		not_mentioned	correct	ok	not_mentioned	released	unavailable
Opus 5.5	imcs21	test	10191761	symptom_136	10191761	0.027648	7.257857334101573	not_mentioned		not_mentioned	correct	ok	not_mentioned	released	unavailable
Opus 5.5	imcs21	test	10191761	symptom_137	10191761	0.027648	7.257857334101573	not_mentioned		not_mentioned	correct	ok	not_mentioned	released	unavailable
Opus 5.5	imcs21	test	10191761	symptom_138	10191761	0.027648	7.257857334101573	not_mentioned		not_mentioned	correct	ok	not_mentioned	released	unavailable
Opus 5.5	imcs21	test	10191761	symptom_139	10191761	0.027648	7.257857334101573	not_mentioned		not_mentioned	correct	ok	not_mentioned	released	unavailable
Opus 5.5	imcs21	test	10191761	symptom_140	10191761	0.027648	7.257857334101573	not_mentioned		not_mentioned	correct	ok	not_mentioned	released	unavailable
Opus 5.5	imcs21	test	10191761	symptom_141	10191761	0.027648	7.257857334101573	not_mentioned		not_mentioned	correct	ok	not_mentioned	released	unavailable
Opus 5.5	imcs21	test	10191761	symptom_142	10191761	0.027648	7.257857334101573	not_mentioned		not_mentioned	correct	ok	not_mentioned	released	unavailable
Opus 5.5	imcs21	test	10191761	symptom_143	10191761	0.027648	7.257857334101573	not_mentioned		not_mentioned	correct	ok	not_mentioned	released	unavailable
Opus 5.5	imcs21	test	10191761	symptom_144	10191761	0.027648	7.257857334101573	not_mentioned		not_mentioned	correct	ok	not_mentioned	released	unavailable
Opus 5.5	imcs21	test	10191761	symptom_145	10191761	0.027648	7.257857334101573	not_mentioned		not_mentioned	correct	ok	not_mentioned	released	unavailable
Opus 5.5	imcs21	test	10191761	symptom_146	10191761	0.027648	7.257857334101573	not_mentioned		not_mentioned	correct	ok	not_mentioned	released	unavailable
Opus 5.5	imcs21	test	10191761	symptom_147	10191761	0.027648	7.257857334101573	not_mentioned		not_mentioned	correct	ok	not_mentioned	released	unavailable
Opus 5.5	imcs21	test	10191761	symptom_148	10191761	0.027648	7.257857334101573	not_mentioned		not_mentioned	correct	ok	not_mentioned	released	unavailable
Opus 5.5	imcs21	test	10191761	symptom_149	10191761	0.027648	7.257857334101573	not_mentioned		not_mentioned	correct	ok	not_mentioned	released	unavailable
Opus 5.5	imcs21	test	10191761	symptom_150	10191761	0.027648	7.257857334101573	not_mentioned		not_mentioned	correct	ok	not_mentioned	released	unavailable
Opus 5.5	imcs21	test	10191761	symptom_151	10191761	0.027648	7.257857334101573	not_mentioned		not_mentioned	correct	ok	not_mentioned	released	unavailable
Opus 5.5	imcs21	test	10191761	symptom_152	10191761	0.027648	7.257857334101573	not_mentioned		not_mentioned	correct	ok	not_mentioned	released	unavailable
Opus 5.5	imcs21	test	10191761	symptom_153	10191761	0.027648	7.257857334101573	not_mentioned		not_mentioned	correct	ok	not_mentioned	released	unavailable
Opus 5.5	imcs21	test	10191761	symptom_154	10191761	0.027648	7.257857334101573	not_mentioned		not_mentioned	correct	ok	not_mentioned	released	unavailable
Opus 5.5	imcs21	test	10191761	symptom_155	10191761	0.027648	7.257857334101573	not_mentioned		not_mentioned	correct	ok	not_mentioned	released	unavailable
Opus 5.5	imcs21	test	10191761	symptom_156	10191761	0.027648	7.257857334101573	not_mentioned		not_mentioned	correct	ok	not_mentioned	released	unavailable
Opus 5.5	imcs21	test	10191761	symptom_157	10191761	0.027648	7.257857334101573	not_mentioned		not_mentioned	correct	ok	not_mentioned	released	unavailable
Opus 5.5	imcs21	test	10191761	symptom_158	10191761	0.027648	7.257857334101573	not_mentioned		not_mentioned	correct	ok	not_mentioned	released	unavailable
Opus 5.5	imcs21	test	10191761	symptom_159	10191761	0.027648	7.257857334101573	not_mentioned		not_mentioned	correct	ok	not_mentioned	released	unavailable
Opus 5.5	imcs21	test	10191761	symptom_160	10191761	0.027648	7.257857334101573	not_mentioned		not_mentioned	correct	ok	not_mentioned	released	unavailable
Opus 5.5	imcs21	test	10191761	symptom_161	10191761	0.027648	7.257857334101573	not_mentioned		not_mentioned	correct	ok	not_mentioned	released	unavailable
Opus 5.5	imcs21	test	10191761	symptom_162	10191761	0.027648	7.257857334101573	not_mentioned		not_mentioned	correct	ok	not_mentioned	released	unavailable
Opus 5.5	imcs21	test	10191761	symptom_163	10191761	0.027648	7.257857334101573	not_mentioned		not_mentioned	correct	ok	not_mentioned	released	unavailable
Opus 5.5	imcs21	test	10191761	symptom_164	10191761	0.027648	7.257857334101573	not_mentioned		not_mentioned	correct	ok	not_mentioned	released	unavailable
Opus 5.5	imcs21	test	10191761	symptom_165	10191761	0.027648	7.257857334101573	not_mentioned		not_mentioned	correct	ok	not_mentioned	released	unavailable
Opus 5.5	imcs21	test	10191761	symptom_166	10191761	0.027648	7.257857334101573	not_mentioned		not_mentioned	correct	ok	not_mentioned	released	unavailable
Opus 5.5	imcs21	test	10191761	symptom_167	10191761	0.027648	7.257857334101573	not_mentioned		not_mentioned	correct	ok	not_mentioned	released	unavailable
Opus 5.5	imcs21	test	10191761	symptom_168	10191761	0.027648	7.257857334101573	not_mentioned		not_mentioned	correct	ok	not_mentioned	released	unavailable
Opus 5.5	imcs21	test	10191761	symptom_169	10191761	0.027648	7.257857334101573	not_mentioned		not_mentioned	correct	ok	not_mentioned	released	unavailable
Opus 5.5	imcs21	test	10191761	symptom_170	10191761	0.027648	7.257857334101573	not_mentioned		not_mentioned	correct	ok	not_mentioned	released	unavailable
Opus 5.5	imcs21	test	10191761	symptom_171	10191761	0.027648	7.257857334101573	not_mentioned		not_mentioned	correct	ok	not_mentioned	released	unavailable
Opus 5.5	imcs21	test	10191761	symptom_172	10191761	0.027648	7.257857334101573	not_mentioned		not_mentioned	correct	ok	not_mentioned	released	unavailable
Opus 5.5	imcs21	test	10191761	symptom_173	10191761	0.027648	7.257857334101573	not_mentioned		not_mentioned	correct	ok	not_mentioned	released	unavailable
Opus 5.5	imcs21	test	10191761	symptom_174	10191761	0.027648	7.257857334101573	not_mentioned		not_mentioned	correct	ok	not_mentioned	released	unavailable
Opus 5.5	imcs21	test	10191761	symptom_175	10191761	0.027648	7.257857334101573	not_mentioned		not_mentioned	correct	ok	not_mentioned	released	unavailable
Opus 5.5	imcs21	test	10191761	symptom_176	10191761	0.027648	7.257857334101573	not_mentioned		not_mentioned	correct	ok	not_mentioned	released	unavailable
Opus 5.5	imcs21	test	10191761	symptom_177	10191761	0.027648	7.257857334101573	not_mentioned		not_mentioned	correct	ok	not_mentioned	released	unavailable
Opus 5.5	imcs21	test	10191761	symptom_178	10191761	0.027648	7.257857334101573	not_mentioned		not_mentioned	correct	ok	not_mentioned	released	unavailable
Opus 5.5	imcs21	test	10191761	symptom_179	10191761	0.027648	7.257857334101573	not_mentioned		not_mentioned	correct	ok	not_mentioned	released	unavailable
Opus 5.5	imcs21	test	10191761	symptom_180	10191761	0.027648	7.257857334101573	not_mentioned		not_mentioned	correct	ok	not_mentioned	released	unavailable
Opus 5.5	imcs21	test	10191761	symptom_181	10191761	0.027648	7.257857334101573	not_mentioned		not_mentioned	correct	ok	not_mentioned	released	unavailable
Opus 5.5	imcs21	test	10191761	symptom_182	10191761	0.027648	7.257857334101573	not_mentioned		not_mentioned	correct	ok	not_mentioned	released	unavailable
Opus 5.5	imcs21	test	10191761	symptom_183	10191761	0.027648	7.257857334101573	not_mentioned		not_mentioned	correct	ok	not_mentioned	released	unavailable
Opus 5.5	imcs21	test	10191761	symptom_184	10191761	0.027648	7.257857334101573	not_mentioned		not_mentioned	correct	ok	not_mentioned	released	unavailable
Opus 5.5	imcs21	test	10191761	symptom_185	10191761	0.027648	7.257857334101573	not_mentioned		not_mentioned	correct	ok	not_mentioned	released	unavailable
Opus 5.5	imcs21	test	10191761	symptom_186	10191761	0.027648	7.257857334101573	not_mentioned		not_mentioned	correct	ok	not_mentioned	released	unavailable
Opus 5.5	imcs21	test	10191761	symptom_187	10191761	0.027648	7.257857334101573	not_mentioned		not_mentioned	correct	ok	not_mentioned	released	unavailable
Opus 5.5	imcs21	test	10191761	symptom_188	10191761	0.027648	7.257857334101573	not_mentioned		not_mentioned	correct	ok	not_mentioned	released	unavailable
Opus 5.5	imcs21	test	10191761	symptom_189	10191761	0.027648	7.257857334101573	not_mentioned		not_mentioned	correct	ok	not_mentioned	released	unavailable
Opus 5.5	imcs21	test	10191761	symptom_190	10191761	0.027648	7.257857334101573	not_mentioned		not_mentioned	correct	ok	not_mentioned	released	unavailable
Opus 5.5	imcs21	test	10191761	symptom_191	10191761	0.027648	7.257857334101573	not_mentioned		not_mentioned	correct	ok	not_mentioned	released	unavailable
Opus 5.5	imcs21	test	10191761	symptom_192	10191761	0.027648	7.257857334101573	not_mentioned		not_mentioned	correct	ok	not_mentioned	released	unavailable
Opus 5.5	imcs21	test	10191761	symptom_193	10191761	0.027648	7.257857334101573	not_mentioned		not_mentioned	correct	ok	not_mentioned	released	unavailable
Opus 5.5	imcs21	test	10191761	symptom_194	10191761	0.027648	7.257857334101573	not_mentioned		not_mentioned	correct	ok	not_mentioned	released	unavailable
Opus 5.5	imcs21	test	10191761	symptom_195	10191761	0.027648	7.257857334101573	not_mentioned		not_mentioned	correct	ok	not_mentioned	released	unavailable
Opus 5.5	imcs21	test	10191761	symptom_196	10191761	0.027648	7.257857334101573	not_mentioned		not_mentioned	correct	ok	not_mentioned	released	unavailable
Opus 5.5	imcs21	test	10191761	symptom_197	10191761	0.027648	7.257857334101573	not_mentioned		not_mentioned	correct	ok	not_mentioned	released	unavailable
Opus 5.5	imcs21	test	10191761	symptom_198	10191761	0.027648	7.257857334101573	not_mentioned		not_mentioned	correct	ok	not_mentioned	released	unavailable
Opus 5.5	imcs21	test	10191761	symptom_199	10191761	0.027648	7.257857334101573	not_mentioned		not_mentioned	correct	ok	not_mentioned	released	unavailable
Opus 5.5	imcs21	test	10191761	symptom_200	10191761	0.027648	7.257857334101573	not_mentioned		not_mentioned	correct	ok	not_mentioned	released	unavailable
Opus 5.5	imcs21	test	10191761	symptom_201	10191761	0.027648	7.257857334101573	not_mentioned		not_mentioned	correct	ok	not_mentioned	released	unavailable
Opus 5.5	imcs21	test	10191761	symptom_202	10191761	0.027648	7.257857334101573	not_mentioned		not_mentioned	correct	ok	not_mentioned	released	unavailable
Opus 5.5	imcs21	test	10191761	symptom_203	10191761	0.027648	7.257857334101573	not_mentioned		not_mentioned	correct	ok	not_mentioned	released	unavailable
Opus 5.5	imcs21	test	10191761	symptom_204	10191761	0.027648	7.257857334101573	not_mentioned		not_mentioned	correct	ok	not_mentioned	released	unavailable
Opus 5.5	imcs21	test	10191761	symptom_205	10191761	0.027648	7.257857334101573	not_mentioned		not_mentioned	correct	ok	not_mentioned	released	unavailable
Opus 5.5	imcs21	test	10191761	symptom_206	10191761	0.027648	7.257857334101573	not_mentioned		not_mentioned	correct	ok	not_mentioned	released	unavailable
Opus 5.5	imcs21	test	10191761	symptom_207	10191761	0.027648	7.257857334101573	not_mentioned		not_mentioned	correct	ok	not_mentioned	released	unavailable
Opus 5.5	imcs21	test	10191761	symptom_208	10191761	0.027648	7.257857334101573	not_mentioned		not_mentioned	correct	ok	not_mentioned	released	unavailable
Opus 5.5	imcs21	test	10191761	symptom_209	10191761	0.027648	7.257857334101573	not_mentioned		not_mentioned	correct	ok	not_mentioned	released	unavailable
Opus 5.5	imcs21	test	10191761	symptom_210	10191761	0.027648	7.257857334101573	not_mentioned		not_mentioned	correct	ok	not_mentioned	released	unavailable
Opus 5.5	imcs21	test	10191761	symptom_211	10191761	0.027648	7.257857334101573	not_mentioned		not_mentioned	correct	ok	not_mentioned	released	unavailable
Opus 5.5	imcs21	test	10191761	symptom_212	10191761	0.027648	7.257857334101573	not_mentioned		not_mentioned	correct	ok	not_mentioned	released	unavailable
Opus 5.5	imcs21	test	10191761	symptom_213	10191761	0.027648	7.257857334101573	not_mentioned		not_mentioned	correct	ok	not_mentioned	released	unavailable
Opus 5.5	imcs21	test	10191761	symptom_214	10191761	0.027648	7.257857334101573	not_mentioned		not_mentioned	correct	ok	not_mentioned	released	unavailable
Opus 5.5	imcs21	test	10191761	symptom_215	10191761	0.027648	7.257857334101573	not_mentioned		not_mentioned	correct	ok	not_mentioned	released	unavailable
Opus 5.5	imcs21	test	10191761	symptom_216	10191761	0.027648	7.257857334101573	not_mentioned		not_mentioned	correct	ok	not_mentioned	released	unavailable
Opus 5.5	imcs21	test	10191761	symptom_217	10191761	0.027648	7.257857334101573	not_mentioned		not_mentioned	correct	ok	not_mentioned	released	unavailable
Opus 5.5	imcs21	test	10191761	symptom_218	10191761	0.027648	7.257857334101573	not_mentioned		not_mentioned	correct	ok	not_mentioned	released	unavailable
Opus 5.5	imcs21	test	10191761	symptom_219	10191761	0.027648	7.257857334101573	not_mentioned		not_mentioned	correct	ok	not_mentioned	released	unavailable
Opus 5.5	imcs21	test	10191761	symptom_220	10191761	0.027648	7.257857334101573	not_mentioned		not_mentioned	correct	ok	not_mentioned	released	unavailable
Opus 5.5	imcs21	test	10191761	symptom_221	10191761	0.027648	7.257857334101573	not_mentioned		not_mentioned	correct	ok	not_mentioned	released	unavailable
Opus 5.5	imcs21	test	10191761	symptom_222	10191761	0.027648	7.257857334101573	not_mentioned		not_mentioned	correct	ok	not_mentioned	released	unavailable
Opus 5.5	imcs21	test	10191761	symptom_223	10191761	0.027648	7.257857334101573	not_mentioned		not_mentioned	correct	ok	not_mentioned	released	unavailable
Opus 5.5	imcs21	test	10191761	symptom_224	10191761	0.027648	7.257857334101573	not_mentioned		not_mentioned	correct	ok	not_mentioned	released	unavailable
Opus 5.5	imcs21	test	10191761	symptom_225	10191761	0.027648	7.257857334101573	not_mentioned		not_mentioned	correct	ok	not_mentioned	released	unavailable
Opus 5.5	imcs21	test	10191761	symptom_226	10191761	0.027648	7.257857334101573	not_mentioned		not_mentioned	correct	ok	not_mentioned	released	unavailable
Opus 5.5	imcs21	test	10191761	symptom_227	10191761	0.027648	7.257857334101573	not_mentioned		not_mentioned	correct	ok	not_mentioned	released	unavailable
Opus 5.5	imcs21	test	10191761	symptom_228	10191761	0.027648	7.257857334101573	not_mentioned		not_mentioned	correct	ok	not_mentioned	released	unavailable
Opus 5.5	imcs21	test	10191761	symptom_229	10191761	0.027648	7.257857334101573	not_mentioned		not_mentioned	correct	ok	not_mentioned	released	unavailable
Opus 5.5	imcs21	test	10191761	symptom_230	10191761	0.027648	7.257857334101573	not_mentioned		not_mentioned	correct	ok	not_mentioned	released	unavailable
Opus 5.5	imcs21	test	10191761	symptom_231	10191761	0.027648	7.257857334101573	not_mentioned		not_mentioned	correct	ok	not_mentioned	released	unavailable
Opus 5.5	imcs21	test	10191761	symptom_232	10191761	0.027648	7.257857334101573	not_mentioned		not_mentioned	correct	ok	not_mentioned	released	unavailable
Opus 5.5	imcs21	test	10191761	symptom_233	10191761	0.027648	7.257857334101573	not_mentioned		not_mentioned	correct	ok	not_mentioned	released	unavailable
Opus 5.5	imcs21	test	10191761	symptom_234	10191761	0.027648	7.257857334101573	not_mentioned		not_mentioned	correct	ok	not_mentioned	released	unavailable
Opus 5.5	imcs21	test	10191761	symptom_235	10191761	0.027648	7.257857334101573	not_mentioned		not_mentioned	correct	ok	not_mentioned	released	unavailable
Opus 5.5	imcs21	test	10191761	symptom_236	10191761	0.027648	7.257857334101573	not_mentioned		not_mentioned	correct	ok	not_mentioned	released	unavailable
Opus 5.5	imcs21	test	10191761	symptom_237	10191761	0.027648	7.257857334101573	not_mentioned		not_mentioned	correct	ok	not_mentioned	released	unavailable
Opus 5.5	imcs21	test	10191761	symptom_238	10191761	0.027648	7.257857334101573	not_mentioned		not_mentioned	correct	ok	not_mentioned	released	unavailable
Opus 5.5	imcs21	test	10191761	symptom_239	10191761	0.027648	7.257857334101573	not_mentioned		not_mentioned	correct	ok	not_mentioned	released	unavailable
Opus 5.5	imcs21	test	10191761	symptom_240	10191761	0.027648	7.257857334101573	not_mentioned		not_mentioned	correct	ok	not_mentioned	released	unavailable
Opus 5.5	imcs21	test	10191761	symptom_241	10191761	0.027648	7.257857334101573	not_mentioned		not_mentioned	correct	ok	not_mentioned	released	unavailable
Opus 5.5	imcs21	test	10191761	symptom_242	10191761	0.027648	7.257857334101573	not_mentioned		not_mentioned	correct	ok	not_mentioned	released	unavailable
Opus 5.5	imcs21	test	10191761	symptom_243	10191761	0.027648	7.257857334101573	not_mentioned		not_mentioned	correct	ok	not_mentioned	released	unavailable
Opus 5.5	imcs21	test	10191761	symptom_244	10191761	0.027648	7.257857334101573	not_mentioned		not_mentioned	correct	ok	not_mentioned	released	unavailable
Opus 5.5	imcs21	test	10191761	symptom_245	10191761	0.027648	7.257857334101573	not_mentioned		not_mentioned	correct	ok	not_mentioned	released	unavailable
Opus 5.5	imcs21	test	10191761	symptom_246	10191761	0.027648	7.257857334101573	not_mentioned		not_mentioned	correct	ok	not_mentioned	released	unavailable
Opus 5.5	imcs21	test	10191761	symptom_247	10191761	0.027648	7.257857334101573	not_mentioned		not_mentioned	correct	ok	not_mentioned	released	unavailable
Opus 5.5	imcs21	test	10191761	symptom_248	10191761	0.027648	7.257857334101573	not_mentioned		not_mentioned	correct	ok	not_mentioned	released	unavailable
Opus 5.5	imcs21	test	10191761	symptom_249	10191761	0.027648	7.257857334101573	not_mentioned		not_mentioned	correct	ok	not_mentioned	released	unavailable
Opus 5.5	imcs21	test	10191761	symptom_250	10191761	0.027648	7.257857334101573	not_mentioned		not_mentioned	correct	ok	not_mentioned	released	unavailable
Opus 5.5	imcs21	test	10191761	symptom_251	10191761	0.027648	7.257857334101573	not_mentioned		not_mentioned	correct	ok	not_mentioned	released	unavailable
Opus 5.5	imcs21	test	10191761	symptom_252	10191761	0.027648	7.257857334101573	not_mentioned		not_mentioned	correct	ok	not_mentioned	released	unavailable
Opus 5.5	imcs21	test	10191761	symptom_253	10191761	0.027648	7.257857334101573	not_mentioned		not_mentioned	correct	ok	not_mentioned	released	unavailable
Opus 5.5	imcs21	test	10191761	symptom_254	10191761	0.027648	7.257857334101573	not_mentioned		not_mentioned	correct	ok	not_mentioned	released	unavailable
Opus 5.5	imcs21	test	10191761	symptom_255	10191761	0.027648	7.257857334101573	not_mentioned		not_mentioned	correct	ok	not_mentioned	released	unavailable
Opus 5.5	imcs21	test	10191761	symptom_256	10191761	0.027648	7.257857334101573	not_mentioned		not_mentioned	correct	ok	not_mentioned	released	unavailable
Opus 5.5	imcs21	test	10191761	symptom_257	10191761	0.027648	7.257857334101573	not_mentioned		not_mentioned	correct	ok	not_mentioned	released	unavailable
Opus 5.5	imcs21	test	10191761	symptom_258	10191761	0.027648	7.257857334101573	not_mentioned		not_mentioned	correct	ok	not_mentioned	released	unavailable
Opus 5.5	imcs21	test	10191761	symptom_259	10191761	0.027648	7.257857334101573	not_mentioned		not_mentioned	correct	ok	not_mentioned	released	unavailable
Opus 5.5	imcs21	test	10191761	symptom_260	10191761	0.027648	7.257857334101573	not_mentioned		not_mentioned	correct	ok	not_mentioned	released	unavailable
Opus 5.5	imcs21	test	10191761	symptom_261	10191761	0.027648	7.257857334101573	not_mentioned		not_mentioned	correct	ok	not_mentioned	released	unavailable
Opus 5.5	imcs21	test	10191761	symptom_262	10191761	0.027648	7.257857334101573	not_mentioned		not_mentioned	correct	ok	not_mentioned	released	unavailable
Opus 5.5	imcs21	test	10191761	symptom_263	10191761	0.027648	7.257857334101573	not_mentioned		not_mentioned	correct	ok	not_mentioned	released	unavailable
Opus 5.5	imcs21	test	10191761	symptom_264	10191761	0.027648	7.257857334101573	not_mentioned		not_mentioned	correct	ok	not_mentioned	released	unavailable
Opus 5.5	imcs21	test	10191761	symptom_265	10191761	0.027648	7.257857334101573	not_mentioned		not_mentioned	correct	ok	not_mentioned	released	unavailable
Opus 5.5	imcs21	test	10191761	symptom_266	10191761	0.027648	7.257857334101573	not_mentioned		not_mentioned	correct	ok	not_mentioned	released	unavailable
Opus 5.5	imcs21	test	10191761	symptom_267	10191761	0.027648	7.257857334101573	not_mentioned		not_mentioned	correct	ok	not_mentioned	released	unavailable
Opus 5.5	imcs21	test	10191761	symptom_268	10191761	0.027648	7.257857334101573	not_mentioned		not_mentioned	correct	ok	not_mentioned	released	unavailable
Opus 5.5	imcs21	test	10191761	symptom_269	10191761	0.027648	7.257857334101573	not_mentioned		not_mentioned	correct	ok	not_mentioned	released	unavailable
Opus 5.5	imcs21	test	10191761	symptom_270	10191761	0.027648	7.257857334101573	not_mentioned		not_mentioned	correct	ok	not_mentioned	released	unavailable
Opus 5.5	imcs21	test	10191761	symptom_271	10191761	0.027648	7.257857334101573	not_mentioned		not_mentioned	correct	ok	not_mentioned	released	unavailable
Opus 5.5	imcs21	test	10191761	symptom_272	10191761	0.027648	7.257857334101573	not_mentioned		not_mentioned	correct	ok	not_mentioned	released	unavailable
Opus 5.5	imcs21	test	10191761	symptom_273	10191761	0.027648	7.257857334101573	not_mentioned		not_mentioned	correct	ok	not_mentioned	released	unavailable
Opus 5.5	imcs21	test	10191761	symptom_274	10191761	0.027648	7.257857334101573	not_mentioned		not_mentioned	correct	ok	not_mentioned	released	unavailable
Opus 5.5	imcs21	test	10191761	symptom_275	10191761	0.027648	7.257857334101573	not_mentioned		not_mentioned	correct	ok	not_mentioned	released	unavailable
Opus 5.5	imcs21	test	10191761	symptom_276	10191761	0.027648	7.257857334101573	not_mentioned		not_mentioned	correct	ok	not_mentioned	released	unavailable
Opus 5.5	imcs21	test	10191761	symptom_277	10191761	0.027648	7.257857334101573	not_mentioned		not_mentioned	correct	ok	not_mentioned	released	unavailable
Opus 5.5	imcs21	test	10191761	symptom_278	10191761	0.027648	7.257857334101573	not_mentioned		not_mentioned	correct	ok	not_mentioned	released	unavailable
Opus 5.5	imcs21	test	10191761	symptom_279	10191761	0.027648	7.257857334101573	not_mentioned		not_mentioned	correct	ok	not_mentioned	released	unavailable
Opus 5.5	imcs21	test	10191761	symptom_280	10191761	0.027648	7.257857334101573	not_mentioned		not_mentioned	correct	ok	not_mentioned	released	unavailable
Opus 5.5	imcs21	test	10191761	symptom_281	10191761	0.027648	7.257857334101573	not_mentioned		not_mentioned	correct	ok	not_mentioned	released	unavailable
Opus 5.5	imcs21	test	10191761	symptom_282	10191761	0.027648	7.257857334101573	not_mentioned		not_mentioned	correct	ok	not_mentioned	released	unavailable
Opus 5.5	imcs21	test	10191761	symptom_283	10191761	0.027648	7.257857334101573	not_mentioned		not_mentioned	correct	ok	not_mentioned	released	unavailable
Opus 5.5	imcs21	test	10191761	symptom_284	10191761	0.027648	7.257857334101573	not_mentioned		not_mentioned	correct	ok	not_mentioned	released	unavailable
Opus 5.5	imcs21	test	10191761	symptom_285	10191761	0.027648	7.257857334101573	not_mentioned		not_mentioned	correct	ok	not_mentioned	released	unavailable
Opus 5.5	imcs21	test	10191761	symptom_286	10191761	0.027648	7.257857334101573	not_mentioned		not_mentioned	correct	ok	not_mentioned	released	unavailable
Opus 5.5	imcs21	test	10191761	symptom_287	10191761	0.027648	7.257857334101573	not_mentioned		not_mentioned	correct	ok	not_mentioned	released	unavailable
Opus 5.5	imcs21	test	10191761	symptom_288	10191761	0.027648	7.257857334101573	not_mentioned		not_mentioned	correct	ok	not_mentioned	released	unavailable
Opus 5.5	imcs21	test	10191761	symptom_289	10191761	0.027648	7.257857334101573	not_mentioned		not_mentioned	correct	ok	not_mentioned	released	unavailable
Opus 5.5	imcs21	test	10191761	symptom_290	10191761	0.027648	7.257857334101573	not_mentioned		not_mentioned	correct	ok	not_mentioned	released	unavailable
Opus 5.5	imcs21	test	10191761	symptom_291	10191761	0.027648	7.257857334101573	not_mentioned		not_mentioned	correct	ok	not_mentioned	released	unavailable
Opus 5.5	imcs21	test	10191761	symptom_292	10191761	0.027648	7.257857334101573	not_mentioned		not_mentioned	correct	ok	not_mentioned	released	unavailable
Opus 5.5	imcs21	test	10191761	symptom_293	10191761	0.027648	7.257857334101573	not_mentioned		not_mentioned	correct	ok	not_mentioned	released	unavailable
Opus 5.5	imcs21	test	10191761	symptom_294	10191761	0.027648	7.257857334101573	not_mentioned		not_mentioned	correct	ok	not_mentioned	released	unavailable
Opus 5.5	imcs21	test	10191761	symptom_295	10191761	0.027648	7.257857334101573	not_mentioned		not_mentioned	correct	ok	not_mentioned	released	unavailable
Opus 5.5	imcs21	test	10191761	symptom_296	10191761	0.027648	7.257857334101573	not_mentioned		not_mentioned	correct	ok	not_mentioned	released	unavailable
Opus 5.5	imcs21	test	10191761	symptom_297	10191761	0.027648	7.257857334101573	not_mentioned		not_mentioned	correct	ok	not_mentioned	released	unavailable
Opus 5.5	imcs21	test	10191761	symptom_298	10191761	0.027648	7.257857334101573	not_mentioned		not_mentioned	correct	ok	not_mentioned	released	unavailable
Opus 5.5	imcs21	test	10191761	symptom_299	10191761	0.027648	7.257857334101573	not_mentioned		not_mentioned	correct	ok	not_mentioned	released	unavailable
Opus 5.5	imcs21	test	10191761	symptom_300	10191761	0.027648	7.257857334101573	not_mentioned		not_mentioned	correct	ok	not_mentioned	released	unavailable
Opus 5.5	imcs21	test	10191761	symptom_301	10191761	0.027648	7.257857334101573	not_mentioned		not_mentioned	correct	ok	not_mentioned	released	unavailable
Opus 5.5	imcs21	test	10191761	symptom_302	10191761	0.027648	7.257857334101573	not_mentioned		not_mentioned	correct	ok	not_mentioned	released	unavailable
Opus 5.5	imcs21	test	10191761	symptom_303	10191761	0.027648	7.257857334101573	not_mentioned		not_mentioned	correct	ok	not_mentioned	released	unavailable
Opus 5.5	imcs21	test	10191761	symptom_304	10191761	0.027648	7.257857334101573	not_mentioned		not_mentioned	correct	ok	not_mentioned	released	unavailable
Opus 5.5	imcs21	test	10191761	symptom_305	10191761	0.027648	7.257857334101573	not_mentioned		not_mentioned	correct	ok	not_mentioned	released	unavailable
Opus 5.5	imcs21	test	10191761	symptom_306	10191761	0.027648	7.257857334101573	not_mentioned		not_mentioned	correct	ok	not_mentioned	released	unavailable
Opus 5.5	imcs21	test	10191761	symptom_307	10191761	0.027648	7.257857334101573	not_mentioned		not_mentioned	correct	ok	not_mentioned	released	unavailable
Opus 5.5	imcs21	test	10191761	symptom_308	10191761	0.027648	7.257857334101573	not_mentioned		not_mentioned	correct	ok	not_mentioned	released	unavailable
Opus 5.5	imcs21	test	10191761	symptom_309	10191761	0.027648	7.257857334101573	not_mentioned		not_mentioned	correct	ok	not_mentioned	released	unavailable
Opus 5.5	imcs21	test	10191761	symptom_310	10191761	0.027648	7.257857334101573	not_mentioned		not_mentioned	correct	ok	not_mentioned	released	unavailable
Opus 5.5	imcs21	test	10191761	symptom_311	10191761	0.027648	7.257857334101573	not_mentioned		not_mentioned	correct	ok	not_mentioned	released	unavailable
Opus 5.5	imcs21	test	10191761	symptom_312	10191761	0.027648	7.257857334101573	not_mentioned		not_mentioned	correct	ok	not_mentioned	released	unavailable
Opus 5.5	imcs21	test	10191761	symptom_313	10191761	0.027648	7.257857334101573	not_mentioned		not_mentioned	correct	ok	not_mentioned	released	unavailable
Opus 5.5	imcs21	test	10191761	symptom_314	10191761	0.027648	7.257857334101573	not_mentioned		not_mentioned	correct	ok	not_mentioned	released	unavailable
Opus 5.5	imcs21	test	10191761	symptom_315	10191761	0.027648	7.257857334101573	not_mentioned		not_mentioned	correct	ok	not_mentioned	released	unavailable
Opus 5.5	imcs21	test	10191761	symptom_316	10191761	0.027648	7.257857334101573	not_mentioned		not_mentioned	correct	ok	not_mentioned	released	unavailable
Opus 5.5	imcs21	test	10191761	symptom_317	10191761	0.027648	7.257857334101573	not_mentioned		not_mentioned	correct	ok	not_mentioned	released	unavailable
Opus 5.5	imcs21	test	10191761	symptom_318	10191761	0.027648	7.257857334101573	not_mentioned		not_mentioned	correct	ok	not_mentioned	released	unavailable
Opus 5.5	imcs21	test	10191761	symptom_319	10191761	0.027648	7.257857334101573	not_mentioned		not_mentioned	correct	ok	not_mentioned	released	unavailable
Opus 5.5	imcs21	test	10191761	symptom_320	10191761	0.027648	7.257857334101573	not_mentioned		not_mentioned	correct	ok	not_mentioned	released	unavailable
Opus 5.5	imcs21	test	10191761	symptom_321	10191761	0.027648	7.257857334101573	not_mentioned		not_mentioned	correct	ok	not_mentioned	released	unavailable
Opus 5.5	imcs21	test	10191761	symptom_322	10191761	0.027648	7.257857334101573	not_mentioned		not_mentioned	correct	ok	not_mentioned	released	unavailable
Opus 5.5	imcs21	test	10191761	symptom_323	10191761	0.027648	7.257857334101573	not_mentioned		not_mentioned	correct	ok	not_mentioned	released	unavailable
Opus 5.5	imcs21	test	10191761	symptom_324	10191761	0.027648	7.257857334101573	not_mentioned		not_mentioned	correct	ok	not_mentioned	released	unavailable
Opus 5.5	imcs21	test	10191761	symptom_325	10191761	0.027648	7.257857334101573	not_mentioned		not_mentioned	correct	ok	not_mentioned	released	unavailable
Opus 5.5	imcs21	test	10191761	symptom_326	10191761	0.027648	7.257857334101573	not_mentioned		not_mentioned	correct	ok	not_mentioned	released	unavailable
Opus 5.5	imcs21	test	10191761	symptom_327	10191761	0.027648	7.257857334101573	not_mentioned		not_mentioned	correct	ok	not_mentioned	released	unavailable
Opus 5.5	imcs21	test	10191761	symptom_328	10191761	0.027648	7.257857334101573	not_mentioned		not_mentioned	correct	ok	not_mentioned	released	unavailable
Opus 5.5	imcs21	test	10191761	symptom_329	10191761	0.027648	7.257857334101573	not_mentioned		not_mentioned	correct	ok	not_mentioned	released	unavailable
Opus 5.5	imcs21	test	10191761	symptom_330	10191761	0.027648	7.257857334101573	not_mentioned		not_mentioned	correct	ok	not_mentioned	released	unavailable
Opus 5.5	imcs21	test	10192306	symptom_000	10192306	0.016864	2.1838784590363503	positive	0.95	positive	correct	ok	positive	released	reported_percentage
Opus 5.5	imcs21	test	10192306	symptom_001	10192306	0.016864	2.1838784590363503	positive	0.95	uncertain	incorrect	ok	uncertain	released	reported_percentage
Opus 5.5	imcs21	test	10192306	symptom_002	10192306	0.016864	2.1838784590363503	not_mentioned		not_mentioned	correct	ok	not_mentioned	released	unavailable
Opus 5.5	imcs21	test	10192306	symptom_003	10192306	0.016864	2.1838784590363503	not_mentioned		not_mentioned	correct	ok	not_mentioned	released	unavailable
Opus 5.5	imcs21	test	10192306	symptom_004	10192306	0.016864	2.1838784590363503	not_mentioned		not_mentioned	correct	ok	not_mentioned	released	unavailable
Opus 5.5	imcs21	test	10192306	symptom_005	10192306	0.016864	2.1838784590363503	positive	0.88	positive	correct	ok	positive	released	reported_percentage
Opus 5.5	imcs21	test	10192306	symptom_006	10192306	0.016864	2.1838784590363503	not_mentioned		not_mentioned	correct	ok	not_mentioned	released	unavailable
Opus 5.5	imcs21	test	10192306	symptom_007	10192306	0.016864	2.1838784590363503	not_mentioned		positive	incorrect	ok	positive	released	unavailable
Opus 5.5	imcs21	test	10192306	symptom_008	10192306	0.016864	2.1838784590363503	not_mentioned		not_mentioned	correct	ok	not_mentioned	released	unavailable
Opus 5.5	imcs21	test	10192306	symptom_009	10192306	0.016864	2.1838784590363503	not_mentioned		not_mentioned	correct	ok	not_mentioned	released	unavailable
Opus 5.5	imcs21	test	10192306	symptom_010	10192306	0.016864	2.1838784590363503	not_mentioned		not_mentioned	correct	ok	not_mentioned	released	unavailable
Opus 5.5	imcs21	test	10192306	symptom_011	10192306	0.016864	2.1838784590363503	uncertain	0.75	uncertain	correct	ok	uncertain	released	reported_percentage
Opus 5.5	imcs21	test	10192306	symptom_012	10192306	0.016864	2.1838784590363503	not_mentioned		not_mentioned	correct	ok	not_mentioned	released	unavailable
Opus 5.5	imcs21	test	10192306	symptom_013	10192306	0.016864	2.1838784590363503	not_mentioned		not_mentioned	correct	ok	not_mentioned	released	unavailable
Opus 5.5	imcs21	test	10192306	symptom_014	10192306	0.016864	2.1838784590363503	not_mentioned		not_mentioned	correct	ok	not_mentioned	released	unavailable
Opus 5.5	imcs21	test	10192306	symptom_015	10192306	0.016864	2.1838784590363503	not_mentioned		not_mentioned	correct	ok	not_mentioned	released	unavailable
Opus 5.5	imcs21	test	10192306	symptom_016	10192306	0.016864	2.1838784590363503	not_mentioned		not_mentioned	correct	ok	not_mentioned	released	unavailable
Opus 5.5	imcs21	test	10192306	symptom_017	10192306	0.016864	2.1838784590363503	not_mentioned		not_mentioned	correct	ok	not_mentioned	released	unavailable
Opus 5.5	imcs21	test	10192306	symptom_018	10192306	0.016864	2.1838784590363503	not_mentioned		not_mentioned	correct	ok	not_mentioned	released	unavailable
Opus 5.5	imcs21	test	10192306	symptom_019	10192306	0.016864	2.1838784590363503	not_mentioned		not_mentioned	correct	ok	not_mentioned	released	unavailable
Opus 5.5	imcs21	test	10192306	symptom_020	10192306	0.016864	2.1838784590363503	not_mentioned		not_mentioned	correct	ok	not_mentioned	released	unavailable
Opus 5.5	imcs21	test	10192306	symptom_021	10192306	0.016864	2.1838784590363503	positive	0.7	not_mentioned	incorrect	ok	not_mentioned	released	reported_percentage
Opus 5.5	imcs21	test	10192306	symptom_022	10192306	0.016864	2.1838784590363503	not_mentioned		not_mentioned	correct	ok	not_mentioned	released	unavailable
Opus 5.5	imcs21	test	10192306	symptom_023	10192306	0.016864	2.1838784590363503	not_mentioned		not_mentioned	correct	ok	not_mentioned	released	unavailable
Opus 5.5	imcs21	test	10192306	symptom_024	10192306	0.016864	2.1838784590363503	not_mentioned		not_mentioned	correct	ok	not_mentioned	released	unavailable
Opus 5.5	imcs21	test	10192306	symptom_025	10192306	0.016864	2.1838784590363503	not_mentioned		not_mentioned	correct	ok	not_mentioned	released	unavailable
Opus 5.5	imcs21	test	10192306	symptom_026	10192306	0.016864	2.1838784590363503	not_mentioned		not_mentioned	correct	ok	not_mentioned	released	unavailable
Opus 5.5	imcs21	test	10192306	symptom_027	10192306	0.016864	2.1838784590363503	not_mentioned		not_mentioned	correct	ok	not_mentioned	released	unavailable
Opus 5.5	imcs21	test	10192306	symptom_028	10192306	0.016864	2.1838784590363503	not_mentioned		not_mentioned	correct	ok	not_mentioned	released	unavailable
Opus 5.5	imcs21	test	10192306	symptom_029	10192306	0.016864	2.1838784590363503	not_mentioned		not_mentioned	correct	ok	not_mentioned	released	unavailable
Opus 5.5	imcs21	test	10192306	symptom_030	10192306	0.016864	2.1838784590363503	not_mentioned		not_mentioned	correct	ok	not_mentioned	released	unavailable
Opus 5.5	imcs21	test	10192306	symptom_031	10192306	0.016864	2.1838784590363503	not_mentioned		not_mentioned	correct	ok	not_mentioned	released	unavailable
Opus 5.5	imcs21	test	10192306	symptom_032	10192306	0.016864	2.1838784590363503	not_mentioned		not_mentioned	correct	ok	not_mentioned	released	unavailable
Opus 5.5	imcs21	test	10192306	symptom_033	10192306	0.016864	2.1838784590363503	not_mentioned		not_mentioned	correct	ok	not_mentioned	released	unavailable
Opus 5.5	imcs21	test	10192306	symptom_034	10192306	0.016864	2.1838784590363503	not_mentioned		not_mentioned	correct	ok	not_mentioned	released	unavailable
Opus 5.5	imcs21	test	10192306	symptom_035	10192306	0.016864	2.1838784590363503	not_mentioned		not_mentioned	correct	ok	not_mentioned	released	unavailable
Opus 5.5	imcs21	test	10192306	symptom_036	10192306	0.016864	2.1838784590363503	not_mentioned		not_mentioned	correct	ok	not_mentioned	released	unavailable
Opus 5.5	imcs21	test	10192306	symptom_037	10192306	0.016864	2.1838784590363503	not_mentioned		not_mentioned	correct	ok	not_mentioned	released	unavailable
Opus 5.5	imcs21	test	10192306	symptom_038	10192306	0.016864	2.1838784590363503	not_mentioned		not_mentioned	correct	ok	not_mentioned	released	unavailable
Opus 5.5	imcs21	test	10192306	symptom_039	10192306	0.016864	2.1838784590363503	not_mentioned		not_mentioned	correct	ok	not_mentioned	released	unavailable
Opus 5.5	imcs21	test	10192306	symptom_040	10192306	0.016864	2.1838784590363503	negative	0.85	negative	correct	ok	negative	released	reported_percentage
Opus 5.5	imcs21	test	10192306	symptom_041	10192306	0.016864	2.1838784590363503	not_mentioned		not_mentioned	correct	ok	not_mentioned	released	unavailable
Opus 5.5	imcs21	test	10192306	symptom_042	10192306	0.016864	2.1838784590363503	not_mentioned		not_mentioned	correct	ok	not_mentioned	released	unavailable
Opus 5.5	imcs21	test	10192306	symptom_043	10192306	0.016864	2.1838784590363503	not_mentioned		not_mentioned	correct	ok	not_mentioned	released	unavailable
Opus 5.5	imcs21	test	10192306	symptom_044	10192306	0.016864	2.1838784590363503	not_mentioned		not_mentioned	correct	ok	not_mentioned	released	unavailable
Opus 5.5	imcs21	test	10192306	symptom_045	10192306	0.016864	2.1838784590363503	not_mentioned		not_mentioned	correct	ok	not_mentioned	released	unavailable
Opus 5.5	imcs21	test	10192306	symptom_046	10192306	0.016864	2.1838784590363503	not_mentioned		not_mentioned	correct	ok	not_mentioned	released	unavailable
Opus 5.5	imcs21	test	10192306	symptom_047	10192306	0.016864	2.1838784590363503	not_mentioned		not_mentioned	correct	ok	not_mentioned	released	unavailable
Opus 5.5	imcs21	test	10192306	symptom_048	10192306	0.016864	2.1838784590363503	not_mentioned		not_mentioned	correct	ok	not_mentioned	released	unavailable
Opus 5.5	imcs21	test	10192306	symptom_049	10192306	0.016864	2.1838784590363503	not_mentioned		not_mentioned	correct	ok	not_mentioned	released	unavailable
Opus 5.5	imcs21	test	10192306	symptom_050	10192306	0.016864	2.1838784590363503	not_mentioned		not_mentioned	correct	ok	not_mentioned	released	unavailable
Opus 5.5	imcs21	test	10192306	symptom_051	10192306	0.016864	2.1838784590363503	not_mentioned		not_mentioned	correct	ok	not_mentioned	released	unavailable
Opus 5.5	imcs21	test	10192306	symptom_052	10192306	0.016864	2.1838784590363503	not_mentioned		not_mentioned	correct	ok	not_mentioned	released	unavailable
Opus 5.5	imcs21	test	10192306	symptom_053	10192306	0.016864	2.1838784590363503	not_mentioned		not_mentioned	correct	ok	not_mentioned	released	unavailable
Opus 5.5	imcs21	test	10192306	symptom_054	10192306	0.016864	2.1838784590363503	not_mentioned		not_mentioned	correct	ok	not_mentioned	released	unavailable
Opus 5.5	imcs21	test	10192306	symptom_055	10192306	0.016864	2.1838784590363503	not_mentioned		not_mentioned	correct	ok	not_mentioned	released	unavailable
Opus 5.5	imcs21	test	10192306	symptom_056	10192306	0.016864	2.1838784590363503	not_mentioned		not_mentioned	correct	ok	not_mentioned	released	unavailable
Opus 5.5	imcs21	test	10192306	symptom_057	10192306	0.016864	2.1838784590363503	not_mentioned		not_mentioned	correct	ok	not_mentioned	released	unavailable
Opus 5.5	imcs21	test	10192306	symptom_058	10192306	0.016864	2.1838784590363503	not_mentioned		not_mentioned	correct	ok	not_mentioned	released	unavailable
Opus 5.5	imcs21	test	10192306	symptom_059	10192306	0.016864	2.1838784590363503	not_mentioned		not_mentioned	correct	ok	not_mentioned	released	unavailable
Opus 5.5	imcs21	test	10192306	symptom_060	10192306	0.016864	2.1838784590363503	not_mentioned		not_mentioned	correct	ok	not_mentioned	released	unavailable
Opus 5.5	imcs21	test	10192306	symptom_061	10192306	0.016864	2.1838784590363503	not_mentioned		not_mentioned	correct	ok	not_mentioned	released	unavailable
Opus 5.5	imcs21	test	10192306	symptom_062	10192306	0.016864	2.1838784590363503	not_mentioned		not_mentioned	correct	ok	not_mentioned	released	unavailable
Opus 5.5	imcs21	test	10192306	symptom_063	10192306	0.016864	2.1838784590363503	not_mentioned		not_mentioned	correct	ok	not_mentioned	released	unavailable
Opus 5.5	imcs21	test	10192306	symptom_064	10192306	0.016864	2.1838784590363503	not_mentioned		not_mentioned	correct	ok	not_mentioned	released	unavailable
Opus 5.5	imcs21	test	10192306	symptom_065	10192306	0.016864	2.1838784590363503	not_mentioned		not_mentioned	correct	ok	not_mentioned	released	unavailable
Opus 5.5	imcs21	test	10192306	symptom_066	10192306	0.016864	2.1838784590363503	not_mentioned		not_mentioned	correct	ok	not_mentioned	released	unavailable
Opus 5.5	imcs21	test	10192306	symptom_067	10192306	0.016864	2.1838784590363503	not_mentioned		not_mentioned	correct	ok	not_mentioned	released	unavailable
Opus 5.5	imcs21	test	10192306	symptom_068	10192306	0.016864	2.1838784590363503	not_mentioned		not_mentioned	correct	ok	not_mentioned	released	unavailable
Opus 5.5	imcs21	test	10192306	symptom_069	10192306	0.016864	2.1838784590363503	not_mentioned		not_mentioned	correct	ok	not_mentioned	released	unavailable
Opus 5.5	imcs21	test	10192306	symptom_070	10192306	0.016864	2.1838784590363503	not_mentioned		not_mentioned	correct	ok	not_mentioned	released	unavailable
Opus 5.5	imcs21	test	10192306	symptom_071	10192306	0.016864	2.1838784590363503	not_mentioned		not_mentioned	correct	ok	not_mentioned	released	unavailable
Opus 5.5	imcs21	test	10192306	symptom_072	10192306	0.016864	2.1838784590363503	not_mentioned		not_mentioned	correct	ok	not_mentioned	released	unavailable
Opus 5.5	imcs21	test	10192306	symptom_073	10192306	0.016864	2.1838784590363503	not_mentioned		not_mentioned	correct	ok	not_mentioned	released	unavailable
Opus 5.5	imcs21	test	10192306	symptom_074	10192306	0.016864	2.1838784590363503	not_mentioned		not_mentioned	correct	ok	not_mentioned	released	unavailable
Opus 5.5	imcs21	test	10192306	symptom_075	10192306	0.016864	2.1838784590363503	not_mentioned		not_mentioned	correct	ok	not_mentioned	released	unavailable
Opus 5.5	imcs21	test	10192306	symptom_076	10192306	0.016864	2.1838784590363503	not_mentioned		not_mentioned	correct	ok	not_mentioned	released	unavailable
Opus 5.5	imcs21	test	10192306	symptom_077	10192306	0.016864	2.1838784590363503	not_mentioned		not_mentioned	correct	ok	not_mentioned	released	unavailable
Opus 5.5	imcs21	test	10192306	symptom_078	10192306	0.016864	2.1838784590363503	not_mentioned		not_mentioned	correct	ok	not_mentioned	released	unavailable
Opus 5.5	imcs21	test	10192306	symptom_079	10192306	0.016864	2.1838784590363503	not_mentioned		not_mentioned	correct	ok	not_mentioned	released	unavailable
Opus 5.5	imcs21	test	10192306	symptom_080	10192306	0.016864	2.1838784590363503	not_mentioned		not_mentioned	correct	ok	not_mentioned	released	unavailable
Opus 5.5	imcs21	test	10192306	symptom_081	10192306	0.016864	2.1838784590363503	not_mentioned		not_mentioned	correct	ok	not_mentioned	released	unavailable
Opus 5.5	imcs21	test	10192306	symptom_082	10192306	0.016864	2.1838784590363503	not_mentioned		not_mentioned	correct	ok	not_mentioned	released	unavailable
Opus 5.5	imcs21	test	10192306	symptom_083	10192306	0.016864	2.1838784590363503	not_mentioned		not_mentioned	correct	ok	not_mentioned	released	unavailable
Opus 5.5	imcs21	test	10192306	symptom_084	10192306	0.016864	2.1838784590363503	not_mentioned		not_mentioned	correct	ok	not_mentioned	released	unavailable
Opus 5.5	imcs21	test	10192306	symptom_085	10192306	0.016864	2.1838784590363503	not_mentioned		not_mentioned	correct	ok	not_mentioned	released	unavailable
Opus 5.5	imcs21	test	10192306	symptom_086	10192306	0.016864	2.1838784590363503	not_mentioned		not_mentioned	correct	ok	not_mentioned	released	unavailable
Opus 5.5	imcs21	test	10192306	symptom_087	10192306	0.016864	2.1838784590363503	not_mentioned		not_mentioned	correct	ok	not_mentioned	released	unavailable
Opus 5.5	imcs21	test	10192306	symptom_088	10192306	0.016864	2.1838784590363503	not_mentioned		not_mentioned	correct	ok	not_mentioned	released	unavailable
Opus 5.5	imcs21	test	10192306	symptom_089	10192306	0.016864	2.1838784590363503	not_mentioned		not_mentioned	correct	ok	not_mentioned	released	unavailable
Opus 5.5	imcs21	test	10192306	symptom_090	10192306	0.016864	2.1838784590363503	not_mentioned		not_mentioned	correct	ok	not_mentioned	released	unavailable
Opus 5.5	imcs21	test	10192306	symptom_091	10192306	0.016864	2.1838784590363503	not_mentioned		not_mentioned	correct	ok	not_mentioned	released	unavailable
Opus 5.5	imcs21	test	10192306	symptom_092	10192306	0.016864	2.1838784590363503	not_mentioned		not_mentioned	correct	ok	not_mentioned	released	unavailable
Opus 5.5	imcs21	test	10192306	symptom_093	10192306	0.016864	2.1838784590363503	not_mentioned		not_mentioned	correct	ok	not_mentioned	released	unavailable
Opus 5.5	imcs21	test	10192306	symptom_094	10192306	0.016864	2.1838784590363503	not_mentioned		not_mentioned	correct	ok	not_mentioned	released	unavailable
Opus 5.5	imcs21	test	10192306	symptom_095	10192306	0.016864	2.1838784590363503	not_mentioned		not_mentioned	correct	ok	not_mentioned	released	unavailable
Opus 5.5	imcs21	test	10192306	symptom_096	10192306	0.016864	2.1838784590363503	not_mentioned		not_mentioned	correct	ok	not_mentioned	released	unavailable
Opus 5.5	imcs21	test	10192306	symptom_097	10192306	0.016864	2.1838784590363503	not_mentioned		not_mentioned	correct	ok	not_mentioned	released	unavailable
Opus 5.5	imcs21	test	10192306	symptom_098	10192306	0.016864	2.1838784590363503	not_mentioned		not_mentioned	correct	ok	not_mentioned	released	unavailable
Opus 5.5	imcs21	test	10192306	symptom_099	10192306	0.016864	2.1838784590363503	not_mentioned		not_mentioned	correct	ok	not_mentioned	released	unavailable
Opus 5.5	imcs21	test	10192306	symptom_100	10192306	0.016864	2.1838784590363503	not_mentioned		not_mentioned	correct	ok	not_mentioned	released	unavailable
Opus 5.5	imcs21	test	10192306	symptom_101	10192306	0.016864	2.1838784590363503	not_mentioned		not_mentioned	correct	ok	not_mentioned	released	unavailable
Opus 5.5	imcs21	test	10192306	symptom_102	10192306	0.016864	2.1838784590363503	not_mentioned		not_mentioned	correct	ok	not_mentioned	released	unavailable
Opus 5.5	imcs21	test	10192306	symptom_103	10192306	0.016864	2.1838784590363503	not_mentioned		not_mentioned	correct	ok	not_mentioned	released	unavailable
Opus 5.5	imcs21	test	10192306	symptom_104	10192306	0.016864	2.1838784590363503	not_mentioned		not_mentioned	correct	ok	not_mentioned	released	unavailable
Opus 5.5	imcs21	test	10192306	symptom_105	10192306	0.016864	2.1838784590363503	not_mentioned		not_mentioned	correct	ok	not_mentioned	released	unavailable
Opus 5.5	imcs21	test	10192306	symptom_106	10192306	0.016864	2.1838784590363503	not_mentioned		not_mentioned	correct	ok	not_mentioned	released	unavailable
Opus 5.5	imcs21	test	10192306	symptom_107	10192306	0.016864	2.1838784590363503	not_mentioned		not_mentioned	correct	ok	not_mentioned	released	unavailable
Opus 5.5	imcs21	test	10192306	symptom_108	10192306	0.016864	2.1838784590363503	not_mentioned		not_mentioned	correct	ok	not_mentioned	released	unavailable
Opus 5.5	imcs21	test	10192306	symptom_109	10192306	0.016864	2.1838784590363503	not_mentioned		not_mentioned	correct	ok	not_mentioned	released	unavailable
Opus 5.5	imcs21	test	10192306	symptom_110	10192306	0.016864	2.1838784590363503	not_mentioned		not_mentioned	correct	ok	not_mentioned	released	unavailable
Opus 5.5	imcs21	test	10192306	symptom_111	10192306	0.016864	2.1838784590363503	not_mentioned		not_mentioned	correct	ok	not_mentioned	released	unavailable
Opus 5.5	imcs21	test	10192306	symptom_112	10192306	0.016864	2.1838784590363503	not_mentioned		not_mentioned	correct	ok	not_mentioned	released	unavailable
Opus 5.5	imcs21	test	10192306	symptom_113	10192306	0.016864	2.1838784590363503	not_mentioned		not_mentioned	correct	ok	not_mentioned	released	unavailable
Opus 5.5	imcs21	test	10192306	symptom_114	10192306	0.016864	2.1838784590363503	not_mentioned		not_mentioned	correct	ok	not_mentioned	released	unavailable
Opus 5.5	imcs21	test	10192306	symptom_115	10192306	0.016864	2.1838784590363503	not_mentioned		not_mentioned	correct	ok	not_mentioned	released	unavailable
Opus 5.5	imcs21	test	10192306	symptom_116	10192306	0.016864	2.1838784590363503	not_mentioned		not_mentioned	correct	ok	not_mentioned	released	unavailable
Opus 5.5	imcs21	test	10192306	symptom_117	10192306	0.016864	2.1838784590363503	not_mentioned		not_mentioned	correct	ok	not_mentioned	released	unavailable
Opus 5.5	imcs21	test	10192306	symptom_118	10192306	0.016864	2.1838784590363503	not_mentioned		not_mentioned	correct	ok	not_mentioned	released	unavailable
Opus 5.5	imcs21	test	10192306	symptom_119	10192306	0.016864	2.1838784590363503	not_mentioned		not_mentioned	correct	ok	not_mentioned	released	unavailable
Opus 5.5	imcs21	test	10192306	symptom_120	10192306	0.016864	2.1838784590363503	not_mentioned		not_mentioned	correct	ok	not_mentioned	released	unavailable
Opus 5.5	imcs21	test	10192306	symptom_121	10192306	0.016864	2.1838784590363503	not_mentioned		not_mentioned	correct	ok	not_mentioned	released	unavailable
Opus 5.5	imcs21	test	10192306	symptom_122	10192306	0.016864	2.1838784590363503	not_mentioned		not_mentioned	correct	ok	not_mentioned	released	unavailable
Opus 5.5	imcs21	test	10192306	symptom_123	10192306	0.016864	2.1838784590363503	not_mentioned		not_mentioned	correct	ok	not_mentioned	released	unavailable
Opus 5.5	imcs21	test	10192306	symptom_124	10192306	0.016864	2.1838784590363503	not_mentioned		not_mentioned	correct	ok	not_mentioned	released	unavailable
Opus 5.5	imcs21	test	10192306	symptom_125	10192306	0.016864	2.1838784590363503	not_mentioned		not_mentioned	correct	ok	not_mentioned	released	unavailable
Opus 5.5	imcs21	test	10192306	symptom_126	10192306	0.016864	2.1838784590363503	not_mentioned		not_mentioned	correct	ok	not_mentioned	released	unavailable
Opus 5.5	imcs21	test	10192306	symptom_127	10192306	0.016864	2.1838784590363503	not_mentioned		not_mentioned	correct	ok	not_mentioned	released	unavailable
Opus 5.5	imcs21	test	10192306	symptom_128	10192306	0.016864	2.1838784590363503	not_mentioned		not_mentioned	correct	ok	not_mentioned	released	unavailable
Opus 5.5	imcs21	test	10192306	symptom_129	10192306	0.016864	2.1838784590363503	not_mentioned		not_mentioned	correct	ok	not_mentioned	released	unavailable
Opus 5.5	imcs21	test	10192306	symptom_130	10192306	0.016864	2.1838784590363503	not_mentioned		not_mentioned	correct	ok	not_mentioned	released	unavailable
Opus 5.5	imcs21	test	10192306	symptom_131	10192306	0.016864	2.1838784590363503	not_mentioned		not_mentioned	correct	ok	not_mentioned	released	unavailable
Opus 5.5	imcs21	test	10192306	symptom_132	10192306	0.016864	2.1838784590363503	not_mentioned		not_mentioned	correct	ok	not_mentioned	released	unavailable
Opus 5.5	imcs21	test	10192306	symptom_133	10192306	0.016864	2.1838784590363503	not_mentioned		not_mentioned	correct	ok	not_mentioned	released	unavailable
Opus 5.5	imcs21	test	10192306	symptom_134	10192306	0.016864	2.1838784590363503	not_mentioned		not_mentioned	correct	ok	not_mentioned	released	unavailable
Opus 5.5	imcs21	test	10192306	symptom_135	10192306	0.016864	2.1838784590363503	not_mentioned		not_mentioned	correct	ok	not_mentioned	released	unavailable
Opus 5.5	imcs21	test	10192306	symptom_136	10192306	0.016864	2.1838784590363503	not_mentioned		not_mentioned	correct	ok	not_mentioned	released	unavailable
Opus 5.5	imcs21	test	10192306	symptom_137	10192306	0.016864	2.1838784590363503	not_mentioned		not_mentioned	correct	ok	not_mentioned	released	unavailable
Opus 5.5	imcs21	test	10192306	symptom_138	10192306	0.016864	2.1838784590363503	not_mentioned		not_mentioned	correct	ok	not_mentioned	released	unavailable
Opus 5.5	imcs21	test	10192306	symptom_139	10192306	0.016864	2.1838784590363503	not_mentioned		not_mentioned	correct	ok	not_mentioned	released	unavailable
Opus 5.5	imcs21	test	10192306	symptom_140	10192306	0.016864	2.1838784590363503	not_mentioned		not_mentioned	correct	ok	not_mentioned	released	unavailable
Opus 5.5	imcs21	test	10192306	symptom_141	10192306	0.016864	2.1838784590363503	not_mentioned		not_mentioned	correct	ok	not_mentioned	released	unavailable
Opus 5.5	imcs21	test	10192306	symptom_142	10192306	0.016864	2.1838784590363503	not_mentioned		not_mentioned	correct	ok	not_mentioned	released	unavailable
Opus 5.5	imcs21	test	10192306	symptom_143	10192306	0.016864	2.1838784590363503	not_mentioned		not_mentioned	correct	ok	not_mentioned	released	unavailable
Opus 5.5	imcs21	test	10192306	symptom_144	10192306	0.016864	2.1838784590363503	not_mentioned		not_mentioned	correct	ok	not_mentioned	released	unavailable
Opus 5.5	imcs21	test	10192306	symptom_145	10192306	0.016864	2.1838784590363503	not_mentioned		not_mentioned	correct	ok	not_mentioned	released	unavailable
Opus 5.5	imcs21	test	10192306	symptom_146	10192306	0.016864	2.1838784590363503	not_mentioned		not_mentioned	correct	ok	not_mentioned	released	unavailable
Opus 5.5	imcs21	test	10192306	symptom_147	10192306	0.016864	2.1838784590363503	not_mentioned		not_mentioned	correct	ok	not_mentioned	released	unavailable
Opus 5.5	imcs21	test	10192306	symptom_148	10192306	0.016864	2.1838784590363503	not_mentioned		not_mentioned	correct	ok	not_mentioned	released	unavailable
Opus 5.5	imcs21	test	10192306	symptom_149	10192306	0.016864	2.1838784590363503	not_mentioned		not_mentioned	correct	ok	not_mentioned	released	unavailable
Opus 5.5	imcs21	test	10192306	symptom_150	10192306	0.016864	2.1838784590363503	not_mentioned		not_mentioned	correct	ok	not_mentioned	released	unavailable
Opus 5.5	imcs21	test	10192306	symptom_151	10192306	0.016864	2.1838784590363503	not_mentioned		not_mentioned	correct	ok	not_mentioned	released	unavailable
Opus 5.5	imcs21	test	10192306	symptom_152	10192306	0.016864	2.1838784590363503	not_mentioned		not_mentioned	correct	ok	not_mentioned	released	unavailable
Opus 5.5	imcs21	test	10192306	symptom_153	10192306	0.016864	2.1838784590363503	not_mentioned		not_mentioned	correct	ok	not_mentioned	released	unavailable
Opus 5.5	imcs21	test	10192306	symptom_154	10192306	0.016864	2.1838784590363503	uncertain	0.6	not_mentioned	incorrect	ok	not_mentioned	released	reported_percentage
Opus 5.5	imcs21	test	10192306	symptom_155	10192306	0.016864	2.1838784590363503	not_mentioned		not_mentioned	correct	ok	not_mentioned	released	unavailable
Opus 5.5	imcs21	test	10192306	symptom_156	10192306	0.016864	2.1838784590363503	not_mentioned		not_mentioned	correct	ok	not_mentioned	released	unavailable
Opus 5.5	imcs21	test	10192306	symptom_157	10192306	0.016864	2.1838784590363503	not_mentioned		not_mentioned	correct	ok	not_mentioned	released	unavailable
Opus 5.5	imcs21	test	10192306	symptom_158	10192306	0.016864	2.1838784590363503	not_mentioned		not_mentioned	correct	ok	not_mentioned	released	unavailable
Opus 5.5	imcs21	test	10192306	symptom_159	10192306	0.016864	2.1838784590363503	not_mentioned		not_mentioned	correct	ok	not_mentioned	released	unavailable
Opus 5.5	imcs21	test	10192306	symptom_160	10192306	0.016864	2.1838784590363503	not_mentioned		not_mentioned	correct	ok	not_mentioned	released	unavailable
Opus 5.5	imcs21	test	10192306	symptom_161	10192306	0.016864	2.1838784590363503	not_mentioned		not_mentioned	correct	ok	not_mentioned	released	unavailable
Opus 5.5	imcs21	test	10192306	symptom_162	10192306	0.016864	2.1838784590363503	not_mentioned		not_mentioned	correct	ok	not_mentioned	released	unavailable
Opus 5.5	imcs21	test	10192306	symptom_163	10192306	0.016864	2.1838784590363503	not_mentioned		not_mentioned	correct	ok	not_mentioned	released	unavailable
Opus 5.5	imcs21	test	10192306	symptom_164	10192306	0.016864	2.1838784590363503	not_mentioned		not_mentioned	correct	ok	not_mentioned	released	unavailable
Opus 5.5	imcs21	test	10192306	symptom_165	10192306	0.016864	2.1838784590363503	not_mentioned		not_mentioned	correct	ok	not_mentioned	released	unavailable
Opus 5.5	imcs21	test	10192306	symptom_166	10192306	0.016864	2.1838784590363503	not_mentioned		not_mentioned	correct	ok	not_mentioned	released	unavailable
Opus 5.5	imcs21	test	10192306	symptom_167	10192306	0.016864	2.1838784590363503	not_mentioned		not_mentioned	correct	ok	not_mentioned	released	unavailable
Opus 5.5	imcs21	test	10192306	symptom_168	10192306	0.016864	2.1838784590363503	not_mentioned		not_mentioned	correct	ok	not_mentioned	released	unavailable
Opus 5.5	imcs21	test	10192306	symptom_169	10192306	0.016864	2.1838784590363503	not_mentioned		not_mentioned	correct	ok	not_mentioned	released	unavailable
Opus 5.5	imcs21	test	10192306	symptom_170	10192306	0.016864	2.1838784590363503	not_mentioned		not_mentioned	correct	ok	not_mentioned	released	unavailable
Opus 5.5	imcs21	test	10192306	symptom_171	10192306	0.016864	2.1838784590363503	not_mentioned		not_mentioned	correct	ok	not_mentioned	released	unavailable
Opus 5.5	imcs21	test	10192306	symptom_172	10192306	0.016864	2.1838784590363503	not_mentioned		not_mentioned	correct	ok	not_mentioned	released	unavailable
Opus 5.5	imcs21	test	10192306	symptom_173	10192306	0.016864	2.1838784590363503	not_mentioned		not_mentioned	correct	ok	not_mentioned	released	unavailable
Opus 5.5	imcs21	test	10192306	symptom_174	10192306	0.016864	2.1838784590363503	not_mentioned		not_mentioned	correct	ok	not_mentioned	released	unavailable
Opus 5.5	imcs21	test	10192306	symptom_175	10192306	0.016864	2.1838784590363503	not_mentioned		not_mentioned	correct	ok	not_mentioned	released	unavailable
Opus 5.5	imcs21	test	10192306	symptom_176	10192306	0.016864	2.1838784590363503	not_mentioned		not_mentioned	correct	ok	not_mentioned	released	unavailable
Opus 5.5	imcs21	test	10192306	symptom_177	10192306	0.016864	2.1838784590363503	not_mentioned		not_mentioned	correct	ok	not_mentioned	released	unavailable
Opus 5.5	imcs21	test	10192306	symptom_178	10192306	0.016864	2.1838784590363503	not_mentioned		not_mentioned	correct	ok	not_mentioned	released	unavailable
Opus 5.5	imcs21	test	10192306	symptom_179	10192306	0.016864	2.1838784590363503	not_mentioned		not_mentioned	correct	ok	not_mentioned	released	unavailable
Opus 5.5	imcs21	test	10192306	symptom_180	10192306	0.016864	2.1838784590363503	not_mentioned		not_mentioned	correct	ok	not_mentioned	released	unavailable
Opus 5.5	imcs21	test	10192306	symptom_181	10192306	0.016864	2.1838784590363503	not_mentioned		not_mentioned	correct	ok	not_mentioned	released	unavailable
Opus 5.5	imcs21	test	10192306	symptom_182	10192306	0.016864	2.1838784590363503	not_mentioned		not_mentioned	correct	ok	not_mentioned	released	unavailable
Opus 5.5	imcs21	test	10192306	symptom_183	10192306	0.016864	2.1838784590363503	not_mentioned		not_mentioned	correct	ok	not_mentioned	released	unavailable
Opus 5.5	imcs21	test	10192306	symptom_184	10192306	0.016864	2.1838784590363503	not_mentioned		not_mentioned	correct	ok	not_mentioned	released	unavailable
Opus 5.5	imcs21	test	10192306	symptom_185	10192306	0.016864	2.1838784590363503	not_mentioned		not_mentioned	correct	ok	not_mentioned	released	unavailable
Opus 5.5	imcs21	test	10192306	symptom_186	10192306	0.016864	2.1838784590363503	not_mentioned		not_mentioned	correct	ok	not_mentioned	released	unavailable
Opus 5.5	imcs21	test	10192306	symptom_187	10192306	0.016864	2.1838784590363503	not_mentioned		not_mentioned	correct	ok	not_mentioned	released	unavailable
Opus 5.5	imcs21	test	10192306	symptom_188	10192306	0.016864	2.1838784590363503	not_mentioned		not_mentioned	correct	ok	not_mentioned	released	unavailable
Opus 5.5	imcs21	test	10192306	symptom_189	10192306	0.016864	2.1838784590363503	not_mentioned		not_mentioned	correct	ok	not_mentioned	released	unavailable
Opus 5.5	imcs21	test	10192306	symptom_190	10192306	0.016864	2.1838784590363503	not_mentioned		not_mentioned	correct	ok	not_mentioned	released	unavailable
Opus 5.5	imcs21	test	10192306	symptom_191	10192306	0.016864	2.1838784590363503	not_mentioned		not_mentioned	correct	ok	not_mentioned	released	unavailable
Opus 5.5	imcs21	test	10192306	symptom_192	10192306	0.016864	2.1838784590363503	not_mentioned		not_mentioned	correct	ok	not_mentioned	released	unavailable
Opus 5.5	imcs21	test	10192306	symptom_193	10192306	0.016864	2.1838784590363503	not_mentioned		not_mentioned	correct	ok	not_mentioned	released	unavailable
Opus 5.5	imcs21	test	10192306	symptom_194	10192306	0.016864	2.1838784590363503	not_mentioned		not_mentioned	correct	ok	not_mentioned	released	unavailable
Opus 5.5	imcs21	test	10192306	symptom_195	10192306	0.016864	2.1838784590363503	not_mentioned		not_mentioned	correct	ok	not_mentioned	released	unavailable
Opus 5.5	imcs21	test	10192306	symptom_196	10192306	0.016864	2.1838784590363503	not_mentioned		not_mentioned	correct	ok	not_mentioned	released	unavailable
Opus 5.5	imcs21	test	10192306	symptom_197	10192306	0.016864	2.1838784590363503	not_mentioned		not_mentioned	correct	ok	not_mentioned	released	unavailable
Opus 5.5	imcs21	test	10192306	symptom_198	10192306	0.016864	2.1838784590363503	not_mentioned		not_mentioned	correct	ok	not_mentioned	released	unavailable
Opus 5.5	imcs21	test	10192306	symptom_199	10192306	0.016864	2.1838784590363503	not_mentioned		not_mentioned	correct	ok	not_mentioned	released	unavailable
Opus 5.5	imcs21	test	10192306	symptom_200	10192306	0.016864	2.1838784590363503	not_mentioned		not_mentioned	correct	ok	not_mentioned	released	unavailable
Opus 5.5	imcs21	test	10192306	symptom_201	10192306	0.016864	2.1838784590363503	not_mentioned		not_mentioned	correct	ok	not_mentioned	released	unavailable
Opus 5.5	imcs21	test	10192306	symptom_202	10192306	0.016864	2.1838784590363503	not_mentioned		not_mentioned	correct	ok	not_mentioned	released	unavailable
Opus 5.5	imcs21	test	10192306	symptom_203	10192306	0.016864	2.1838784590363503	not_mentioned		not_mentioned	correct	ok	not_mentioned	released	unavailable
Opus 5.5	imcs21	test	10192306	symptom_204	10192306	0.016864	2.1838784590363503	not_mentioned		not_mentioned	correct	ok	not_mentioned	released	unavailable
Opus 5.5	imcs21	test	10192306	symptom_205	10192306	0.016864	2.1838784590363503	not_mentioned		not_mentioned	correct	ok	not_mentioned	released	unavailable
Opus 5.5	imcs21	test	10192306	symptom_206	10192306	0.016864	2.1838784590363503	not_mentioned		not_mentioned	correct	ok	not_mentioned	released	unavailable
Opus 5.5	imcs21	test	10192306	symptom_207	10192306	0.016864	2.1838784590363503	not_mentioned		not_mentioned	correct	ok	not_mentioned	released	unavailable
Opus 5.5	imcs21	test	10192306	symptom_208	10192306	0.016864	2.1838784590363503	not_mentioned		not_mentioned	correct	ok	not_mentioned	released	unavailable
Opus 5.5	imcs21	test	10192306	symptom_209	10192306	0.016864	2.1838784590363503	not_mentioned		not_mentioned	correct	ok	not_mentioned	released	unavailable
Opus 5.5	imcs21	test	10192306	symptom_210	10192306	0.016864	2.1838784590363503	not_mentioned		not_mentioned	correct	ok	not_mentioned	released	unavailable
Opus 5.5	imcs21	test	10192306	symptom_211	10192306	0.016864	2.1838784590363503	not_mentioned		not_mentioned	correct	ok	not_mentioned	released	unavailable
Opus 5.5	imcs21	test	10192306	symptom_212	10192306	0.016864	2.1838784590363503	not_mentioned		not_mentioned	correct	ok	not_mentioned	released	unavailable
Opus 5.5	imcs21	test	10192306	symptom_213	10192306	0.016864	2.1838784590363503	not_mentioned		not_mentioned	correct	ok	not_mentioned	released	unavailable
Opus 5.5	imcs21	test	10192306	symptom_214	10192306	0.016864	2.1838784590363503	not_mentioned		not_mentioned	correct	ok	not_mentioned	released	unavailable
Opus 5.5	imcs21	test	10192306	symptom_215	10192306	0.016864	2.1838784590363503	not_mentioned		not_mentioned	correct	ok	not_mentioned	released	unavailable
Opus 5.5	imcs21	test	10192306	symptom_216	10192306	0.016864	2.1838784590363503	not_mentioned		not_mentioned	correct	ok	not_mentioned	released	unavailable
Opus 5.5	imcs21	test	10192306	symptom_217	10192306	0.016864	2.1838784590363503	not_mentioned		not_mentioned	correct	ok	not_mentioned	released	unavailable
Opus 5.5	imcs21	test	10192306	symptom_218	10192306	0.016864	2.1838784590363503	not_mentioned		not_mentioned	correct	ok	not_mentioned	released	unavailable
Opus 5.5	imcs21	test	10192306	symptom_219	10192306	0.016864	2.1838784590363503	not_mentioned		not_mentioned	correct	ok	not_mentioned	released	unavailable
Opus 5.5	imcs21	test	10192306	symptom_220	10192306	0.016864	2.1838784590363503	not_mentioned		not_mentioned	correct	ok	not_mentioned	released	unavailable
Opus 5.5	imcs21	test	10192306	symptom_221	10192306	0.016864	2.1838784590363503	not_mentioned		not_mentioned	correct	ok	not_mentioned	released	unavailable
Opus 5.5	imcs21	test	10192306	symptom_222	10192306	0.016864	2.1838784590363503	not_mentioned		not_mentioned	correct	ok	not_mentioned	released	unavailable
Opus 5.5	imcs21	test	10192306	symptom_223	10192306	0.016864	2.1838784590363503	not_mentioned		not_mentioned	correct	ok	not_mentioned	released	unavailable
Opus 5.5	imcs21	test	10192306	symptom_224	10192306	0.016864	2.1838784590363503	not_mentioned		not_mentioned	correct	ok	not_mentioned	released	unavailable
Opus 5.5	imcs21	test	10192306	symptom_225	10192306	0.016864	2.1838784590363503	not_mentioned		not_mentioned	correct	ok	not_mentioned	released	unavailable
Opus 5.5	imcs21	test	10192306	symptom_226	10192306	0.016864	2.1838784590363503	not_mentioned		not_mentioned	correct	ok	not_mentioned	released	unavailable
Opus 5.5	imcs21	test	10192306	symptom_227	10192306	0.016864	2.1838784590363503	not_mentioned		not_mentioned	correct	ok	not_mentioned	released	unavailable
Opus 5.5	imcs21	test	10192306	symptom_228	10192306	0.016864	2.1838784590363503	not_mentioned		not_mentioned	correct	ok	not_mentioned	released	unavailable
Opus 5.5	imcs21	test	10192306	symptom_229	10192306	0.016864	2.1838784590363503	not_mentioned		not_mentioned	correct	ok	not_mentioned	released	unavailable
Opus 5.5	imcs21	test	10192306	symptom_230	10192306	0.016864	2.1838784590363503	not_mentioned		not_mentioned	correct	ok	not_mentioned	released	unavailable
Opus 5.5	imcs21	test	10192306	symptom_231	10192306	0.016864	2.1838784590363503	not_mentioned		not_mentioned	correct	ok	not_mentioned	released	unavailable
Opus 5.5	imcs21	test	10192306	symptom_232	10192306	0.016864	2.1838784590363503	not_mentioned		not_mentioned	correct	ok	not_mentioned	released	unavailable
Opus 5.5	imcs21	test	10192306	symptom_233	10192306	0.016864	2.1838784590363503	not_mentioned		not_mentioned	correct	ok	not_mentioned	released	unavailable
Opus 5.5	imcs21	test	10192306	symptom_234	10192306	0.016864	2.1838784590363503	not_mentioned		not_mentioned	correct	ok	not_mentioned	released	unavailable
Opus 5.5	imcs21	test	10192306	symptom_235	10192306	0.016864	2.1838784590363503	not_mentioned		not_mentioned	correct	ok	not_mentioned	released	unavailable
Opus 5.5	imcs21	test	10192306	symptom_236	10192306	0.016864	2.1838784590363503	not_mentioned		not_mentioned	correct	ok	not_mentioned	released	unavailable
Opus 5.5	imcs21	test	10192306	symptom_237	10192306	0.016864	2.1838784590363503	not_mentioned		not_mentioned	correct	ok	not_mentioned	released	unavailable
Opus 5.5	imcs21	test	10192306	symptom_238	10192306	0.016864	2.1838784590363503	not_mentioned		not_mentioned	correct	ok	not_mentioned	released	unavailable
Opus 5.5	imcs21	test	10192306	symptom_239	10192306	0.016864	2.1838784590363503	not_mentioned		not_mentioned	correct	ok	not_mentioned	released	unavailable
Opus 5.5	imcs21	test	10192306	symptom_240	10192306	0.016864	2.1838784590363503	not_mentioned		not_mentioned	correct	ok	not_mentioned	released	unavailable
Opus 5.5	imcs21	test	10192306	symptom_241	10192306	0.016864	2.1838784590363503	not_mentioned		not_mentioned	correct	ok	not_mentioned	released	unavailable
Opus 5.5	imcs21	test	10192306	symptom_242	10192306	0.016864	2.1838784590363503	not_mentioned		not_mentioned	correct	ok	not_mentioned	released	unavailable
Opus 5.5	imcs21	test	10192306	symptom_243	10192306	0.016864	2.1838784590363503	not_mentioned		not_mentioned	correct	ok	not_mentioned	released	unavailable
Opus 5.5	imcs21	test	10192306	symptom_244	10192306	0.016864	2.1838784590363503	not_mentioned		not_mentioned	correct	ok	not_mentioned	released	unavailable
Opus 5.5	imcs21	test	10192306	symptom_245	10192306	0.016864	2.1838784590363503	not_mentioned		not_mentioned	correct	ok	not_mentioned	released	unavailable
Opus 5.5	imcs21	test	10192306	symptom_246	10192306	0.016864	2.1838784590363503	not_mentioned		not_mentioned	correct	ok	not_mentioned	released	unavailable
Opus 5.5	imcs21	test	10192306	symptom_247	10192306	0.016864	2.1838784590363503	not_mentioned		not_mentioned	correct	ok	not_mentioned	released	unavailable
Opus 5.5	imcs21	test	10192306	symptom_248	10192306	0.016864	2.1838784590363503	not_mentioned		not_mentioned	correct	ok	not_mentioned	released	unavailable
Opus 5.5	imcs21	test	10192306	symptom_249	10192306	0.016864	2.1838784590363503	not_mentioned		not_mentioned	correct	ok	not_mentioned	released	unavailable
Opus 5.5	imcs21	test	10192306	symptom_250	10192306	0.016864	2.1838784590363503	not_mentioned		not_mentioned	correct	ok	not_mentioned	released	unavailable
Opus 5.5	imcs21	test	10192306	symptom_251	10192306	0.016864	2.1838784590363503	not_mentioned		not_mentioned	correct	ok	not_mentioned	released	unavailable
Opus 5.5	imcs21	test	10192306	symptom_252	10192306	0.016864	2.1838784590363503	not_mentioned		not_mentioned	correct	ok	not_mentioned	released	unavailable
Opus 5.5	imcs21	test	10192306	symptom_253	10192306	0.016864	2.1838784590363503	not_mentioned		not_mentioned	correct	ok	not_mentioned	released	unavailable
Opus 5.5	imcs21	test	10192306	symptom_254	10192306	0.016864	2.1838784590363503	not_mentioned		not_mentioned	correct	ok	not_mentioned	released	unavailable
Opus 5.5	imcs21	test	10192306	symptom_255	10192306	0.016864	2.1838784590363503	not_mentioned		not_mentioned	correct	ok	not_mentioned	released	unavailable
Opus 5.5	imcs21	test	10192306	symptom_256	10192306	0.016864	2.1838784590363503	not_mentioned		not_mentioned	correct	ok	not_mentioned	released	unavailable
Opus 5.5	imcs21	test	10192306	symptom_257	10192306	0.016864	2.1838784590363503	not_mentioned		not_mentioned	correct	ok	not_mentioned	released	unavailable
Opus 5.5	imcs21	test	10192306	symptom_258	10192306	0.016864	2.1838784590363503	not_mentioned		not_mentioned	correct	ok	not_mentioned	released	unavailable
Opus 5.5	imcs21	test	10192306	symptom_259	10192306	0.016864	2.1838784590363503	not_mentioned		not_mentioned	correct	ok	not_mentioned	released	unavailable
Opus 5.5	imcs21	test	10192306	symptom_260	10192306	0.016864	2.1838784590363503	not_mentioned		not_mentioned	correct	ok	not_mentioned	released	unavailable
Opus 5.5	imcs21	test	10192306	symptom_261	10192306	0.016864	2.1838784590363503	not_mentioned		not_mentioned	correct	ok	not_mentioned	released	unavailable
Opus 5.5	imcs21	test	10192306	symptom_262	10192306	0.016864	2.1838784590363503	not_mentioned		not_mentioned	correct	ok	not_mentioned	released	unavailable
Opus 5.5	imcs21	test	10192306	symptom_263	10192306	0.016864	2.1838784590363503	not_mentioned		not_mentioned	correct	ok	not_mentioned	released	unavailable
Opus 5.5	imcs21	test	10192306	symptom_264	10192306	0.016864	2.1838784590363503	not_mentioned		not_mentioned	correct	ok	not_mentioned	released	unavailable
Opus 5.5	imcs21	test	10192306	symptom_265	10192306	0.016864	2.1838784590363503	not_mentioned		not_mentioned	correct	ok	not_mentioned	released	unavailable
Opus 5.5	imcs21	test	10192306	symptom_266	10192306	0.016864	2.1838784590363503	not_mentioned		not_mentioned	correct	ok	not_mentioned	released	unavailable
Opus 5.5	imcs21	test	10192306	symptom_267	10192306	0.016864	2.1838784590363503	not_mentioned		not_mentioned	correct	ok	not_mentioned	released	unavailable
Opus 5.5	imcs21	test	10192306	symptom_268	10192306	0.016864	2.1838784590363503	not_mentioned		not_mentioned	correct	ok	not_mentioned	released	unavailable
Opus 5.5	imcs21	test	10192306	symptom_269	10192306	0.016864	2.1838784590363503	not_mentioned		not_mentioned	correct	ok	not_mentioned	released	unavailable
Opus 5.5	imcs21	test	10192306	symptom_270	10192306	0.016864	2.1838784590363503	not_mentioned		not_mentioned	correct	ok	not_mentioned	released	unavailable
Opus 5.5	imcs21	test	10192306	symptom_271	10192306	0.016864	2.1838784590363503	not_mentioned		not_mentioned	correct	ok	not_mentioned	released	unavailable
Opus 5.5	imcs21	test	10192306	symptom_272	10192306	0.016864	2.1838784590363503	not_mentioned		not_mentioned	correct	ok	not_mentioned	released	unavailable
Opus 5.5	imcs21	test	10192306	symptom_273	10192306	0.016864	2.1838784590363503	not_mentioned		not_mentioned	correct	ok	not_mentioned	released	unavailable
Opus 5.5	imcs21	test	10192306	symptom_274	10192306	0.016864	2.1838784590363503	not_mentioned		not_mentioned	correct	ok	not_mentioned	released	unavailable
Opus 5.5	imcs21	test	10192306	symptom_275	10192306	0.016864	2.1838784590363503	not_mentioned		not_mentioned	correct	ok	not_mentioned	released	unavailable
Opus 5.5	imcs21	test	10192306	symptom_276	10192306	0.016864	2.1838784590363503	not_mentioned		not_mentioned	correct	ok	not_mentioned	released	unavailable
Opus 5.5	imcs21	test	10192306	symptom_277	10192306	0.016864	2.1838784590363503	not_mentioned		not_mentioned	correct	ok	not_mentioned	released	unavailable
Opus 5.5	imcs21	test	10192306	symptom_278	10192306	0.016864	2.1838784590363503	not_mentioned		not_mentioned	correct	ok	not_mentioned	released	unavailable
Opus 5.5	imcs21	test	10192306	symptom_279	10192306	0.016864	2.1838784590363503	not_mentioned		not_mentioned	correct	ok	not_mentioned	released	unavailable
Opus 5.5	imcs21	test	10192306	symptom_280	10192306	0.016864	2.1838784590363503	not_mentioned		not_mentioned	correct	ok	not_mentioned	released	unavailable
Opus 5.5	imcs21	test	10192306	symptom_281	10192306	0.016864	2.1838784590363503	not_mentioned		not_mentioned	correct	ok	not_mentioned	released	unavailable
Opus 5.5	imcs21	test	10192306	symptom_282	10192306	0.016864	2.1838784590363503	not_mentioned		not_mentioned	correct	ok	not_mentioned	released	unavailable
Opus 5.5	imcs21	test	10192306	symptom_283	10192306	0.016864	2.1838784590363503	not_mentioned		not_mentioned	correct	ok	not_mentioned	released	unavailable
Opus 5.5	imcs21	test	10192306	symptom_284	10192306	0.016864	2.1838784590363503	not_mentioned		not_mentioned	correct	ok	not_mentioned	released	unavailable
Opus 5.5	imcs21	test	10192306	symptom_285	10192306	0.016864	2.1838784590363503	not_mentioned		not_mentioned	correct	ok	not_mentioned	released	unavailable
Opus 5.5	imcs21	test	10192306	symptom_286	10192306	0.016864	2.1838784590363503	not_mentioned		not_mentioned	correct	ok	not_mentioned	released	unavailable
Opus 5.5	imcs21	test	10192306	symptom_287	10192306	0.016864	2.1838784590363503	not_mentioned		not_mentioned	correct	ok	not_mentioned	released	unavailable
Opus 5.5	imcs21	test	10192306	symptom_288	10192306	0.016864	2.1838784590363503	not_mentioned		not_mentioned	correct	ok	not_mentioned	released	unavailable
Opus 5.5	imcs21	test	10192306	symptom_289	10192306	0.016864	2.1838784590363503	not_mentioned		not_mentioned	correct	ok	not_mentioned	released	unavailable
Opus 5.5	imcs21	test	10192306	symptom_290	10192306	0.016864	2.1838784590363503	not_mentioned		not_mentioned	correct	ok	not_mentioned	released	unavailable
Opus 5.5	imcs21	test	10192306	symptom_291	10192306	0.016864	2.1838784590363503	not_mentioned		not_mentioned	correct	ok	not_mentioned	released	unavailable
Opus 5.5	imcs21	test	10192306	symptom_292	10192306	0.016864	2.1838784590363503	not_mentioned		not_mentioned	correct	ok	not_mentioned	released	unavailable
Opus 5.5	imcs21	test	10192306	symptom_293	10192306	0.016864	2.1838784590363503	not_mentioned		not_mentioned	correct	ok	not_mentioned	released	unavailable
Opus 5.5	imcs21	test	10192306	symptom_294	10192306	0.016864	2.1838784590363503	not_mentioned		not_mentioned	correct	ok	not_mentioned	released	unavailable
Opus 5.5	imcs21	test	10192306	symptom_295	10192306	0.016864	2.1838784590363503	not_mentioned		not_mentioned	correct	ok	not_mentioned	released	unavailable
Opus 5.5	imcs21	test	10192306	symptom_296	10192306	0.016864	2.1838784590363503	not_mentioned		not_mentioned	correct	ok	not_mentioned	released	unavailable
Opus 5.5	imcs21	test	10192306	symptom_297	10192306	0.016864	2.1838784590363503	not_mentioned		not_mentioned	correct	ok	not_mentioned	released	unavailable
Opus 5.5	imcs21	test	10192306	symptom_298	10192306	0.016864	2.1838784590363503	not_mentioned		not_mentioned	correct	ok	not_mentioned	released	unavailable
Opus 5.5	imcs21	test	10192306	symptom_299	10192306	0.016864	2.1838784590363503	not_mentioned		not_mentioned	correct	ok	not_mentioned	released	unavailable
Opus 5.5	imcs21	test	10192306	symptom_300	10192306	0.016864	2.1838784590363503	not_mentioned		not_mentioned	correct	ok	not_mentioned	released	unavailable
Opus 5.5	imcs21	test	10192306	symptom_301	10192306	0.016864	2.1838784590363503	not_mentioned		not_mentioned	correct	ok	not_mentioned	released	unavailable
Opus 5.5	imcs21	test	10192306	symptom_302	10192306	0.016864	2.1838784590363503	not_mentioned		not_mentioned	correct	ok	not_mentioned	released	unavailable
Opus 5.5	imcs21	test	10192306	symptom_303	10192306	0.016864	2.1838784590363503	not_mentioned		not_mentioned	correct	ok	not_mentioned	released	unavailable
Opus 5.5	imcs21	test	10192306	symptom_304	10192306	0.016864	2.1838784590363503	not_mentioned		not_mentioned	correct	ok	not_mentioned	released	unavailable
Opus 5.5	imcs21	test	10192306	symptom_305	10192306	0.016864	2.1838784590363503	not_mentioned		not_mentioned	correct	ok	not_mentioned	released	unavailable
Opus 5.5	imcs21	test	10192306	symptom_306	10192306	0.016864	2.1838784590363503	not_mentioned		not_mentioned	correct	ok	not_mentioned	released	unavailable
Opus 5.5	imcs21	test	10192306	symptom_307	10192306	0.016864	2.1838784590363503	not_mentioned		not_mentioned	correct	ok	not_mentioned	released	unavailable
Opus 5.5	imcs21	test	10192306	symptom_308	10192306	0.016864	2.1838784590363503	not_mentioned		not_mentioned	correct	ok	not_mentioned	released	unavailable
Opus 5.5	imcs21	test	10192306	symptom_309	10192306	0.016864	2.1838784590363503	not_mentioned		not_mentioned	correct	ok	not_mentioned	released	unavailable
Opus 5.5	imcs21	test	10192306	symptom_310	10192306	0.016864	2.1838784590363503	not_mentioned		not_mentioned	correct	ok	not_mentioned	released	unavailable
Opus 5.5	imcs21	test	10192306	symptom_311	10192306	0.016864	2.1838784590363503	not_mentioned		not_mentioned	correct	ok	not_mentioned	released	unavailable
Opus 5.5	imcs21	test	10192306	symptom_312	10192306	0.016864	2.1838784590363503	not_mentioned		not_mentioned	correct	ok	not_mentioned	released	unavailable
Opus 5.5	imcs21	test	10192306	symptom_313	10192306	0.016864	2.1838784590363503	not_mentioned		not_mentioned	correct	ok	not_mentioned	released	unavailable
Opus 5.5	imcs21	test	10192306	symptom_314	10192306	0.016864	2.1838784590363503	not_mentioned		not_mentioned	correct	ok	not_mentioned	released	unavailable
Opus 5.5	imcs21	test	10192306	symptom_315	10192306	0.016864	2.1838784590363503	not_mentioned		not_mentioned	correct	ok	not_mentioned	released	unavailable
Opus 5.5	imcs21	test	10192306	symptom_316	10192306	0.016864	2.1838784590363503	not_mentioned		not_mentioned	correct	ok	not_mentioned	released	unavailable
Opus 5.5	imcs21	test	10192306	symptom_317	10192306	0.016864	2.1838784590363503	not_mentioned		not_mentioned	correct	ok	not_mentioned	released	unavailable
Opus 5.5	imcs21	test	10192306	symptom_318	10192306	0.016864	2.1838784590363503	not_mentioned		not_mentioned	correct	ok	not_mentioned	released	unavailable
Opus 5.5	imcs21	test	10192306	symptom_319	10192306	0.016864	2.1838784590363503	not_mentioned		not_mentioned	correct	ok	not_mentioned	released	unavailable
Opus 5.5	imcs21	test	10192306	symptom_320	10192306	0.016864	2.1838784590363503	not_mentioned		not_mentioned	correct	ok	not_mentioned	released	unavailable
Opus 5.5	imcs21	test	10192306	symptom_321	10192306	0.016864	2.1838784590363503	not_mentioned		not_mentioned	correct	ok	not_mentioned	released	unavailable
Opus 5.5	imcs21	test	10192306	symptom_322	10192306	0.016864	2.1838784590363503	not_mentioned		not_mentioned	correct	ok	not_mentioned	released	unavailable
Opus 5.5	imcs21	test	10192306	symptom_323	10192306	0.016864	2.1838784590363503	not_mentioned		not_mentioned	correct	ok	not_mentioned	released	unavailable
Opus 5.5	imcs21	test	10192306	symptom_324	10192306	0.016864	2.1838784590363503	not_mentioned		not_mentioned	correct	ok	not_mentioned	released	unavailable
Opus 5.5	imcs21	test	10192306	symptom_325	10192306	0.016864	2.1838784590363503	not_mentioned		not_mentioned	correct	ok	not_mentioned	released	unavailable
Opus 5.5	imcs21	test	10192306	symptom_326	10192306	0.016864	2.1838784590363503	not_mentioned		not_mentioned	correct	ok	not_mentioned	released	unavailable
Opus 5.5	imcs21	test	10192306	symptom_327	10192306	0.016864	2.1838784590363503	not_mentioned		not_mentioned	correct	ok	not_mentioned	released	unavailable
Opus 5.5	imcs21	test	10192306	symptom_328	10192306	0.016864	2.1838784590363503	not_mentioned		not_mentioned	correct	ok	not_mentioned	released	unavailable
Opus 5.5	imcs21	test	10192306	symptom_329	10192306	0.016864	2.1838784590363503	not_mentioned		not_mentioned	correct	ok	not_mentioned	released	unavailable
Opus 5.5	imcs21	test	10192306	symptom_330	10192306	0.016864	2.1838784590363503	not_mentioned		not_mentioned	correct	ok	not_mentioned	released	unavailable
Opus 5.5	imcs21	test	10192483	symptom_000	10192483	0.027556	6.547720625065267	positive	0.97	positive	correct	ok	positive	released	reported_percentage
Opus 5.5	imcs21	test	10192483	symptom_001	10192483	0.027556	6.547720625065267	negative	0.95	negative	correct	ok	negative	released	reported_percentage
Opus 5.5	imcs21	test	10192483	symptom_002	10192483	0.027556	6.547720625065267	positive	0.8	not_mentioned	incorrect	ok	not_mentioned	released	reported_percentage
Opus 5.5	imcs21	test	10192483	symptom_003	10192483	0.027556	6.547720625065267	positive	0.97	positive	correct	ok	positive	released	reported_percentage
Opus 5.5	imcs21	test	10192483	symptom_004	10192483	0.027556	6.547720625065267	not_mentioned		not_mentioned	correct	ok	not_mentioned	released	unavailable
Opus 5.5	imcs21	test	10192483	symptom_005	10192483	0.027556	6.547720625065267	positive	0.6	positive	correct	ok	positive	released	reported_percentage
Opus 5.5	imcs21	test	10192483	symptom_006	10192483	0.027556	6.547720625065267	not_mentioned		not_mentioned	correct	ok	not_mentioned	released	unavailable
Opus 5.5	imcs21	test	10192483	symptom_007	10192483	0.027556	6.547720625065267	not_mentioned		not_mentioned	correct	ok	not_mentioned	released	unavailable
Opus 5.5	imcs21	test	10192483	symptom_008	10192483	0.027556	6.547720625065267	not_mentioned		not_mentioned	correct	ok	not_mentioned	released	unavailable
Opus 5.5	imcs21	test	10192483	symptom_009	10192483	0.027556	6.547720625065267	not_mentioned		not_mentioned	correct	ok	not_mentioned	released	unavailable
Opus 5.5	imcs21	test	10192483	symptom_010	10192483	0.027556	6.547720625065267	not_mentioned		not_mentioned	correct	ok	not_mentioned	released	unavailable
Opus 5.5	imcs21	test	10192483	symptom_011	10192483	0.027556	6.547720625065267	not_mentioned		not_mentioned	correct	ok	not_mentioned	released	unavailable
Opus 5.5	imcs21	test	10192483	symptom_012	10192483	0.027556	6.547720625065267	not_mentioned		not_mentioned	correct	ok	not_mentioned	released	unavailable
Opus 5.5	imcs21	test	10192483	symptom_013	10192483	0.027556	6.547720625065267	positive	0.92	positive	correct	ok	positive	released	reported_percentage
Opus 5.5	imcs21	test	10192483	symptom_014	10192483	0.027556	6.547720625065267	positive	0.6	uncertain	incorrect	ok	uncertain	released	reported_percentage
Opus 5.5	imcs21	test	10192483	symptom_015	10192483	0.027556	6.547720625065267	not_mentioned		not_mentioned	correct	ok	not_mentioned	released	unavailable
Opus 5.5	imcs21	test	10192483	symptom_016	10192483	0.027556	6.547720625065267	not_mentioned		not_mentioned	correct	ok	not_mentioned	released	unavailable
Opus 5.5	imcs21	test	10192483	symptom_017	10192483	0.027556	6.547720625065267	uncertain	0.65	not_mentioned	incorrect	ok	not_mentioned	released	reported_percentage
Opus 5.5	imcs21	test	10192483	symptom_018	10192483	0.027556	6.547720625065267	not_mentioned		not_mentioned	correct	ok	not_mentioned	released	unavailable
Opus 5.5	imcs21	test	10192483	symptom_019	10192483	0.027556	6.547720625065267	not_mentioned		not_mentioned	correct	ok	not_mentioned	released	unavailable
Opus 5.5	imcs21	test	10192483	symptom_020	10192483	0.027556	6.547720625065267	not_mentioned		not_mentioned	correct	ok	not_mentioned	released	unavailable
Opus 5.5	imcs21	test	10192483	symptom_021	10192483	0.027556	6.547720625065267	not_mentioned		not_mentioned	correct	ok	not_mentioned	released	unavailable
Opus 5.5	imcs21	test	10192483	symptom_022	10192483	0.027556	6.547720625065267	not_mentioned		not_mentioned	correct	ok	not_mentioned	released	unavailable
Opus 5.5	imcs21	test	10192483	symptom_023	10192483	0.027556	6.547720625065267	not_mentioned		not_mentioned	correct	ok	not_mentioned	released	unavailable
Opus 5.5	imcs21	test	10192483	symptom_024	10192483	0.027556	6.547720625065267	not_mentioned		not_mentioned	correct	ok	not_mentioned	released	unavailable
Opus 5.5	imcs21	test	10192483	symptom_025	10192483	0.027556	6.547720625065267	not_mentioned		not_mentioned	correct	ok	not_mentioned	released	unavailable
Opus 5.5	imcs21	test	10192483	symptom_026	10192483	0.027556	6.547720625065267	not_mentioned		not_mentioned	correct	ok	not_mentioned	released	unavailable
Opus 5.5	imcs21	test	10192483	symptom_027	10192483	0.027556	6.547720625065267	not_mentioned		not_mentioned	correct	ok	not_mentioned	released	unavailable
Opus 5.5	imcs21	test	10192483	symptom_028	10192483	0.027556	6.547720625065267	not_mentioned		positive	incorrect	ok	positive	released	unavailable
Opus 5.5	imcs21	test	10192483	symptom_029	10192483	0.027556	6.547720625065267	not_mentioned		not_mentioned	correct	ok	not_mentioned	released	unavailable
Opus 5.5	imcs21	test	10192483	symptom_030	10192483	0.027556	6.547720625065267	negative	0.85	not_mentioned	incorrect	ok	not_mentioned	released	reported_percentage
Opus 5.5	imcs21	test	10192483	symptom_031	10192483	0.027556	6.547720625065267	not_mentioned		not_mentioned	correct	ok	not_mentioned	released	unavailable
Opus 5.5	imcs21	test	10192483	symptom_032	10192483	0.027556	6.547720625065267	not_mentioned		not_mentioned	correct	ok	not_mentioned	released	unavailable
Opus 5.5	imcs21	test	10192483	symptom_033	10192483	0.027556	6.547720625065267	not_mentioned		not_mentioned	correct	ok	not_mentioned	released	unavailable
Opus 5.5	imcs21	test	10192483	symptom_034	10192483	0.027556	6.547720625065267	not_mentioned		not_mentioned	correct	ok	not_mentioned	released	unavailable
Opus 5.5	imcs21	test	10192483	symptom_035	10192483	0.027556	6.547720625065267	not_mentioned		not_mentioned	correct	ok	not_mentioned	released	unavailable
Opus 5.5	imcs21	test	10192483	symptom_036	10192483	0.027556	6.547720625065267	not_mentioned		not_mentioned	correct	ok	not_mentioned	released	unavailable
Opus 5.5	imcs21	test	10192483	symptom_037	10192483	0.027556	6.547720625065267	not_mentioned		not_mentioned	correct	ok	not_mentioned	released	unavailable
Opus 5.5	imcs21	test	10192483	symptom_038	10192483	0.027556	6.547720625065267	not_mentioned		not_mentioned	correct	ok	not_mentioned	released	unavailable
Opus 5.5	imcs21	test	10192483	symptom_039	10192483	0.027556	6.547720625065267	not_mentioned		not_mentioned	correct	ok	not_mentioned	released	unavailable
Opus 5.5	imcs21	test	10192483	symptom_040	10192483	0.027556	6.547720625065267	not_mentioned		not_mentioned	correct	ok	not_mentioned	released	unavailable
Opus 5.5	imcs21	test	10192483	symptom_041	10192483	0.027556	6.547720625065267	not_mentioned		not_mentioned	correct	ok	not_mentioned	released	unavailable
Opus 5.5	imcs21	test	10192483	symptom_042	10192483	0.027556	6.547720625065267	not_mentioned		not_mentioned	correct	ok	not_mentioned	released	unavailable
Opus 5.5	imcs21	test	10192483	symptom_043	10192483	0.027556	6.547720625065267	negative	0.88	not_mentioned	incorrect	ok	not_mentioned	released	reported_percentage
Opus 5.5	imcs21	test	10192483	symptom_044	10192483	0.027556	6.547720625065267	not_mentioned		not_mentioned	correct	ok	not_mentioned	released	unavailable
Opus 5.5	imcs21	test	10192483	symptom_045	10192483	0.027556	6.547720625065267	not_mentioned		not_mentioned	correct	ok	not_mentioned	released	unavailable
Opus 5.5	imcs21	test	10192483	symptom_046	10192483	0.027556	6.547720625065267	not_mentioned		not_mentioned	correct	ok	not_mentioned	released	unavailable
Opus 5.5	imcs21	test	10192483	symptom_047	10192483	0.027556	6.547720625065267	not_mentioned		not_mentioned	correct	ok	not_mentioned	released	unavailable
Opus 5.5	imcs21	test	10192483	symptom_048	10192483	0.027556	6.547720625065267	not_mentioned		not_mentioned	correct	ok	not_mentioned	released	unavailable
Opus 5.5	imcs21	test	10192483	symptom_049	10192483	0.027556	6.547720625065267	not_mentioned		not_mentioned	correct	ok	not_mentioned	released	unavailable
Opus 5.5	imcs21	test	10192483	symptom_050	10192483	0.027556	6.547720625065267	not_mentioned		not_mentioned	correct	ok	not_mentioned	released	unavailable
Opus 5.5	imcs21	test	10192483	symptom_051	10192483	0.027556	6.547720625065267	not_mentioned		not_mentioned	correct	ok	not_mentioned	released	unavailable
Opus 5.5	imcs21	test	10192483	symptom_052	10192483	0.027556	6.547720625065267	not_mentioned		not_mentioned	correct	ok	not_mentioned	released	unavailable
Opus 5.5	imcs21	test	10192483	symptom_053	10192483	0.027556	6.547720625065267	not_mentioned		not_mentioned	correct	ok	not_mentioned	released	unavailable
Opus 5.5	imcs21	test	10192483	symptom_054	10192483	0.027556	6.547720625065267	not_mentioned		not_mentioned	correct	ok	not_mentioned	released	unavailable
Opus 5.5	imcs21	test	10192483	symptom_055	10192483	0.027556	6.547720625065267	not_mentioned		not_mentioned	correct	ok	not_mentioned	released	unavailable
Opus 5.5	imcs21	test	10192483	symptom_056	10192483	0.027556	6.547720625065267	not_mentioned		not_mentioned	correct	ok	not_mentioned	released	unavailable
Opus 5.5	imcs21	test	10192483	symptom_057	10192483	0.027556	6.547720625065267	not_mentioned		not_mentioned	correct	ok	not_mentioned	released	unavailable
Opus 5.5	imcs21	test	10192483	symptom_058	10192483	0.027556	6.547720625065267	not_mentioned		not_mentioned	correct	ok	not_mentioned	released	unavailable
Opus 5.5	imcs21	test	10192483	symptom_059	10192483	0.027556	6.547720625065267	not_mentioned		not_mentioned	correct	ok	not_mentioned	released	unavailable
Opus 5.5	imcs21	test	10192483	symptom_060	10192483	0.027556	6.547720625065267	not_mentioned		not_mentioned	correct	ok	not_mentioned	released	unavailable
Opus 5.5	imcs21	test	10192483	symptom_061	10192483	0.027556	6.547720625065267	not_mentioned		not_mentioned	correct	ok	not_mentioned	released	unavailable
Opus 5.5	imcs21	test	10192483	symptom_062	10192483	0.027556	6.547720625065267	not_mentioned		not_mentioned	correct	ok	not_mentioned	released	unavailable
Opus 5.5	imcs21	test	10192483	symptom_063	10192483	0.027556	6.547720625065267	not_mentioned		not_mentioned	correct	ok	not_mentioned	released	unavailable
Opus 5.5	imcs21	test	10192483	symptom_064	10192483	0.027556	6.547720625065267	not_mentioned		not_mentioned	correct	ok	not_mentioned	released	unavailable
Opus 5.5	imcs21	test	10192483	symptom_065	10192483	0.027556	6.547720625065267	not_mentioned		not_mentioned	correct	ok	not_mentioned	released	unavailable
Opus 5.5	imcs21	test	10192483	symptom_066	10192483	0.027556	6.547720625065267	not_mentioned		not_mentioned	correct	ok	not_mentioned	released	unavailable
Opus 5.5	imcs21	test	10192483	symptom_067	10192483	0.027556	6.547720625065267	not_mentioned		not_mentioned	correct	ok	not_mentioned	released	unavailable
Opus 5.5	imcs21	test	10192483	symptom_068	10192483	0.027556	6.547720625065267	not_mentioned		not_mentioned	correct	ok	not_mentioned	released	unavailable
Opus 5.5	imcs21	test	10192483	symptom_069	10192483	0.027556	6.547720625065267	not_mentioned		not_mentioned	correct	ok	not_mentioned	released	unavailable
Opus 5.5	imcs21	test	10192483	symptom_070	10192483	0.027556	6.547720625065267	not_mentioned		not_mentioned	correct	ok	not_mentioned	released	unavailable
Opus 5.5	imcs21	test	10192483	symptom_071	10192483	0.027556	6.547720625065267	not_mentioned		not_mentioned	correct	ok	not_mentioned	released	unavailable
Opus 5.5	imcs21	test	10192483	symptom_072	10192483	0.027556	6.547720625065267	not_mentioned		not_mentioned	correct	ok	not_mentioned	released	unavailable
Opus 5.5	imcs21	test	10192483	symptom_073	10192483	0.027556	6.547720625065267	not_mentioned		not_mentioned	correct	ok	not_mentioned	released	unavailable
Opus 5.5	imcs21	test	10192483	symptom_074	10192483	0.027556	6.547720625065267	not_mentioned		not_mentioned	correct	ok	not_mentioned	released	unavailable
Opus 5.5	imcs21	test	10192483	symptom_075	10192483	0.027556	6.547720625065267	not_mentioned		not_mentioned	correct	ok	not_mentioned	released	unavailable
Opus 5.5	imcs21	test	10192483	symptom_076	10192483	0.027556	6.547720625065267	not_mentioned		not_mentioned	correct	ok	not_mentioned	released	unavailable
Opus 5.5	imcs21	test	10192483	symptom_077	10192483	0.027556	6.547720625065267	positive	0.45	not_mentioned	incorrect	ok	not_mentioned	released	reported_percentage
Opus 5.5	imcs21	test	10192483	symptom_078	10192483	0.027556	6.547720625065267	not_mentioned		not_mentioned	correct	ok	not_mentioned	released	unavailable
Opus 5.5	imcs21	test	10192483	symptom_079	10192483	0.027556	6.547720625065267	not_mentioned		not_mentioned	correct	ok	not_mentioned	released	unavailable
Opus 5.5	imcs21	test	10192483	symptom_080	10192483	0.027556	6.547720625065267	not_mentioned		not_mentioned	correct	ok	not_mentioned	released	unavailable
Opus 5.5	imcs21	test	10192483	symptom_081	10192483	0.027556	6.547720625065267	not_mentioned		not_mentioned	correct	ok	not_mentioned	released	unavailable
Opus 5.5	imcs21	test	10192483	symptom_082	10192483	0.027556	6.547720625065267	not_mentioned		not_mentioned	correct	ok	not_mentioned	released	unavailable
Opus 5.5	imcs21	test	10192483	symptom_083	10192483	0.027556	6.547720625065267	not_mentioned		not_mentioned	correct	ok	not_mentioned	released	unavailable
Opus 5.5	imcs21	test	10192483	symptom_084	10192483	0.027556	6.547720625065267	not_mentioned		not_mentioned	correct	ok	not_mentioned	released	unavailable
Opus 5.5	imcs21	test	10192483	symptom_085	10192483	0.027556	6.547720625065267	not_mentioned		not_mentioned	correct	ok	not_mentioned	released	unavailable
Opus 5.5	imcs21	test	10192483	symptom_086	10192483	0.027556	6.547720625065267	not_mentioned		not_mentioned	correct	ok	not_mentioned	released	unavailable
Opus 5.5	imcs21	test	10192483	symptom_087	10192483	0.027556	6.547720625065267	not_mentioned		not_mentioned	correct	ok	not_mentioned	released	unavailable
Opus 5.5	imcs21	test	10192483	symptom_088	10192483	0.027556	6.547720625065267	not_mentioned		not_mentioned	correct	ok	not_mentioned	released	unavailable
Opus 5.5	imcs21	test	10192483	symptom_089	10192483	0.027556	6.547720625065267	not_mentioned		not_mentioned	correct	ok	not_mentioned	released	unavailable
Opus 5.5	imcs21	test	10192483	symptom_090	10192483	0.027556	6.547720625065267	not_mentioned		not_mentioned	correct	ok	not_mentioned	released	unavailable
Opus 5.5	imcs21	test	10192483	symptom_091	10192483	0.027556	6.547720625065267	not_mentioned		not_mentioned	correct	ok	not_mentioned	released	unavailable
Opus 5.5	imcs21	test	10192483	symptom_092	10192483	0.027556	6.547720625065267	not_mentioned		not_mentioned	correct	ok	not_mentioned	released	unavailable
Opus 5.5	imcs21	test	10192483	symptom_093	10192483	0.027556	6.547720625065267	not_mentioned		not_mentioned	correct	ok	not_mentioned	released	unavailable
Opus 5.5	imcs21	test	10192483	symptom_094	10192483	0.027556	6.547720625065267	not_mentioned		not_mentioned	correct	ok	not_mentioned	released	unavailable
Opus 5.5	imcs21	test	10192483	symptom_095	10192483	0.027556	6.547720625065267	not_mentioned		not_mentioned	correct	ok	not_mentioned	released	unavailable
Opus 5.5	imcs21	test	10192483	symptom_096	10192483	0.027556	6.547720625065267	not_mentioned		not_mentioned	correct	ok	not_mentioned	released	unavailable
Opus 5.5	imcs21	test	10192483	symptom_097	10192483	0.027556	6.547720625065267	not_mentioned		not_mentioned	correct	ok	not_mentioned	released	unavailable
Opus 5.5	imcs21	test	10192483	symptom_098	10192483	0.027556	6.547720625065267	not_mentioned		not_mentioned	correct	ok	not_mentioned	released	unavailable
Opus 5.5	imcs21	test	10192483	symptom_099	10192483	0.027556	6.547720625065267	not_mentioned		not_mentioned	correct	ok	not_mentioned	released	unavailable
Opus 5.5	imcs21	test	10192483	symptom_100	10192483	0.027556	6.547720625065267	not_mentioned		not_mentioned	correct	ok	not_mentioned	released	unavailable
Opus 5.5	imcs21	test	10192483	symptom_101	10192483	0.027556	6.547720625065267	not_mentioned		not_mentioned	correct	ok	not_mentioned	released	unavailable
Opus 5.5	imcs21	test	10192483	symptom_102	10192483	0.027556	6.547720625065267	not_mentioned		not_mentioned	correct	ok	not_mentioned	released	unavailable
Opus 5.5	imcs21	test	10192483	symptom_103	10192483	0.027556	6.547720625065267	not_mentioned		not_mentioned	correct	ok	not_mentioned	released	unavailable
Opus 5.5	imcs21	test	10192483	symptom_104	10192483	0.027556	6.547720625065267	not_mentioned		not_mentioned	correct	ok	not_mentioned	released	unavailable
Opus 5.5	imcs21	test	10192483	symptom_105	10192483	0.027556	6.547720625065267	not_mentioned		not_mentioned	correct	ok	not_mentioned	released	unavailable
Opus 5.5	imcs21	test	10192483	symptom_106	10192483	0.027556	6.547720625065267	not_mentioned		not_mentioned	correct	ok	not_mentioned	released	unavailable
Opus 5.5	imcs21	test	10192483	symptom_107	10192483	0.027556	6.547720625065267	not_mentioned		not_mentioned	correct	ok	not_mentioned	released	unavailable
Opus 5.5	imcs21	test	10192483	symptom_108	10192483	0.027556	6.547720625065267	not_mentioned		not_mentioned	correct	ok	not_mentioned	released	unavailable
Opus 5.5	imcs21	test	10192483	symptom_109	10192483	0.027556	6.547720625065267	not_mentioned		not_mentioned	correct	ok	not_mentioned	released	unavailable
Opus 5.5	imcs21	test	10192483	symptom_110	10192483	0.027556	6.547720625065267	not_mentioned		not_mentioned	correct	ok	not_mentioned	released	unavailable
Opus 5.5	imcs21	test	10192483	symptom_111	10192483	0.027556	6.547720625065267	not_mentioned		not_mentioned	correct	ok	not_mentioned	released	unavailable
Opus 5.5	imcs21	test	10192483	symptom_112	10192483	0.027556	6.547720625065267	not_mentioned		not_mentioned	correct	ok	not_mentioned	released	unavailable
Opus 5.5	imcs21	test	10192483	symptom_113	10192483	0.027556	6.547720625065267	not_mentioned		not_mentioned	correct	ok	not_mentioned	released	unavailable
Opus 5.5	imcs21	test	10192483	symptom_114	10192483	0.027556	6.547720625065267	not_mentioned		not_mentioned	correct	ok	not_mentioned	released	unavailable
Opus 5.5	imcs21	test	10192483	symptom_115	10192483	0.027556	6.547720625065267	not_mentioned		not_mentioned	correct	ok	not_mentioned	released	unavailable
Opus 5.5	imcs21	test	10192483	symptom_116	10192483	0.027556	6.547720625065267	not_mentioned		not_mentioned	correct	ok	not_mentioned	released	unavailable
Opus 5.5	imcs21	test	10192483	symptom_117	10192483	0.027556	6.547720625065267	not_mentioned		not_mentioned	correct	ok	not_mentioned	released	unavailable
Opus 5.5	imcs21	test	10192483	symptom_118	10192483	0.027556	6.547720625065267	not_mentioned		not_mentioned	correct	ok	not_mentioned	released	unavailable
Opus 5.5	imcs21	test	10192483	symptom_119	10192483	0.027556	6.547720625065267	not_mentioned		not_mentioned	correct	ok	not_mentioned	released	unavailable
Opus 5.5	imcs21	test	10192483	symptom_120	10192483	0.027556	6.547720625065267	not_mentioned		not_mentioned	correct	ok	not_mentioned	released	unavailable
Opus 5.5	imcs21	test	10192483	symptom_121	10192483	0.027556	6.547720625065267	not_mentioned		not_mentioned	correct	ok	not_mentioned	released	unavailable
Opus 5.5	imcs21	test	10192483	symptom_122	10192483	0.027556	6.547720625065267	not_mentioned		not_mentioned	correct	ok	not_mentioned	released	unavailable
Opus 5.5	imcs21	test	10192483	symptom_123	10192483	0.027556	6.547720625065267	not_mentioned		not_mentioned	correct	ok	not_mentioned	released	unavailable
Opus 5.5	imcs21	test	10192483	symptom_124	10192483	0.027556	6.547720625065267	not_mentioned		not_mentioned	correct	ok	not_mentioned	released	unavailable
Opus 5.5	imcs21	test	10192483	symptom_125	10192483	0.027556	6.547720625065267	not_mentioned		not_mentioned	correct	ok	not_mentioned	released	unavailable
Opus 5.5	imcs21	test	10192483	symptom_126	10192483	0.027556	6.547720625065267	not_mentioned		not_mentioned	correct	ok	not_mentioned	released	unavailable
Opus 5.5	imcs21	test	10192483	symptom_127	10192483	0.027556	6.547720625065267	not_mentioned		not_mentioned	correct	ok	not_mentioned	released	unavailable
Opus 5.5	imcs21	test	10192483	symptom_128	10192483	0.027556	6.547720625065267	not_mentioned		not_mentioned	correct	ok	not_mentioned	released	unavailable
Opus 5.5	imcs21	test	10192483	symptom_129	10192483	0.027556	6.547720625065267	not_mentioned		not_mentioned	correct	ok	not_mentioned	released	unavailable
Opus 5.5	imcs21	test	10192483	symptom_130	10192483	0.027556	6.547720625065267	not_mentioned		not_mentioned	correct	ok	not_mentioned	released	unavailable
Opus 5.5	imcs21	test	10192483	symptom_131	10192483	0.027556	6.547720625065267	not_mentioned		not_mentioned	correct	ok	not_mentioned	released	unavailable
Opus 5.5	imcs21	test	10192483	symptom_132	10192483	0.027556	6.547720625065267	not_mentioned		not_mentioned	correct	ok	not_mentioned	released	unavailable
Opus 5.5	imcs21	test	10192483	symptom_133	10192483	0.027556	6.547720625065267	not_mentioned		not_mentioned	correct	ok	not_mentioned	released	unavailable
Opus 5.5	imcs21	test	10192483	symptom_134	10192483	0.027556	6.547720625065267	not_mentioned		not_mentioned	correct	ok	not_mentioned	released	unavailable
Opus 5.5	imcs21	test	10192483	symptom_135	10192483	0.027556	6.547720625065267	not_mentioned		not_mentioned	correct	ok	not_mentioned	released	unavailable
Opus 5.5	imcs21	test	10192483	symptom_136	10192483	0.027556	6.547720625065267	not_mentioned		not_mentioned	correct	ok	not_mentioned	released	unavailable
Opus 5.5	imcs21	test	10192483	symptom_137	10192483	0.027556	6.547720625065267	not_mentioned		not_mentioned	correct	ok	not_mentioned	released	unavailable
Opus 5.5	imcs21	test	10192483	symptom_138	10192483	0.027556	6.547720625065267	not_mentioned		not_mentioned	correct	ok	not_mentioned	released	unavailable
Opus 5.5	imcs21	test	10192483	symptom_139	10192483	0.027556	6.547720625065267	not_mentioned		not_mentioned	correct	ok	not_mentioned	released	unavailable
Opus 5.5	imcs21	test	10192483	symptom_140	10192483	0.027556	6.547720625065267	not_mentioned		not_mentioned	correct	ok	not_mentioned	released	unavailable
Opus 5.5	imcs21	test	10192483	symptom_141	10192483	0.027556	6.547720625065267	not_mentioned		not_mentioned	correct	ok	not_mentioned	released	unavailable
Opus 5.5	imcs21	test	10192483	symptom_142	10192483	0.027556	6.547720625065267	not_mentioned		not_mentioned	correct	ok	not_mentioned	released	unavailable
Opus 5.5	imcs21	test	10192483	symptom_143	10192483	0.027556	6.547720625065267	not_mentioned		not_mentioned	correct	ok	not_mentioned	released	unavailable
Opus 5.5	imcs21	test	10192483	symptom_144	10192483	0.027556	6.547720625065267	not_mentioned		not_mentioned	correct	ok	not_mentioned	released	unavailable
Opus 5.5	imcs21	test	10192483	symptom_145	10192483	0.027556	6.547720625065267	not_mentioned		not_mentioned	correct	ok	not_mentioned	released	unavailable
Opus 5.5	imcs21	test	10192483	symptom_146	10192483	0.027556	6.547720625065267	not_mentioned		not_mentioned	correct	ok	not_mentioned	released	unavailable
Opus 5.5	imcs21	test	10192483	symptom_147	10192483	0.027556	6.547720625065267	not_mentioned		not_mentioned	correct	ok	not_mentioned	released	unavailable
Opus 5.5	imcs21	test	10192483	symptom_148	10192483	0.027556	6.547720625065267	not_mentioned		not_mentioned	correct	ok	not_mentioned	released	unavailable
Opus 5.5	imcs21	test	10192483	symptom_149	10192483	0.027556	6.547720625065267	not_mentioned		not_mentioned	correct	ok	not_mentioned	released	unavailable
Opus 5.5	imcs21	test	10192483	symptom_150	10192483	0.027556	6.547720625065267	not_mentioned		not_mentioned	correct	ok	not_mentioned	released	unavailable
Opus 5.5	imcs21	test	10192483	symptom_151	10192483	0.027556	6.547720625065267	not_mentioned		not_mentioned	correct	ok	not_mentioned	released	unavailable
Opus 5.5	imcs21	test	10192483	symptom_152	10192483	0.027556	6.547720625065267	not_mentioned		not_mentioned	correct	ok	not_mentioned	released	unavailable
Opus 5.5	imcs21	test	10192483	symptom_153	10192483	0.027556	6.547720625065267	not_mentioned		not_mentioned	correct	ok	not_mentioned	released	unavailable
Opus 5.5	imcs21	test	10192483	symptom_154	10192483	0.027556	6.547720625065267	not_mentioned		not_mentioned	correct	ok	not_mentioned	released	unavailable
Opus 5.5	imcs21	test	10192483	symptom_155	10192483	0.027556	6.547720625065267	not_mentioned		not_mentioned	correct	ok	not_mentioned	released	unavailable
Opus 5.5	imcs21	test	10192483	symptom_156	10192483	0.027556	6.547720625065267	not_mentioned		not_mentioned	correct	ok	not_mentioned	released	unavailable
Opus 5.5	imcs21	test	10192483	symptom_157	10192483	0.027556	6.547720625065267	not_mentioned		not_mentioned	correct	ok	not_mentioned	released	unavailable
Opus 5.5	imcs21	test	10192483	symptom_158	10192483	0.027556	6.547720625065267	not_mentioned		not_mentioned	correct	ok	not_mentioned	released	unavailable
Opus 5.5	imcs21	test	10192483	symptom_159	10192483	0.027556	6.547720625065267	not_mentioned		not_mentioned	correct	ok	not_mentioned	released	unavailable
Opus 5.5	imcs21	test	10192483	symptom_160	10192483	0.027556	6.547720625065267	not_mentioned		not_mentioned	correct	ok	not_mentioned	released	unavailable
Opus 5.5	imcs21	test	10192483	symptom_161	10192483	0.027556	6.547720625065267	not_mentioned		not_mentioned	correct	ok	not_mentioned	released	unavailable
Opus 5.5	imcs21	test	10192483	symptom_162	10192483	0.027556	6.547720625065267	not_mentioned		not_mentioned	correct	ok	not_mentioned	released	unavailable
Opus 5.5	imcs21	test	10192483	symptom_163	10192483	0.027556	6.547720625065267	not_mentioned		not_mentioned	correct	ok	not_mentioned	released	unavailable
Opus 5.5	imcs21	test	10192483	symptom_164	10192483	0.027556	6.547720625065267	not_mentioned		not_mentioned	correct	ok	not_mentioned	released	unavailable
Opus 5.5	imcs21	test	10192483	symptom_165	10192483	0.027556	6.547720625065267	not_mentioned		not_mentioned	correct	ok	not_mentioned	released	unavailable
Opus 5.5	imcs21	test	10192483	symptom_166	10192483	0.027556	6.547720625065267	not_mentioned		not_mentioned	correct	ok	not_mentioned	released	unavailable
Opus 5.5	imcs21	test	10192483	symptom_167	10192483	0.027556	6.547720625065267	not_mentioned		not_mentioned	correct	ok	not_mentioned	released	unavailable
Opus 5.5	imcs21	test	10192483	symptom_168	10192483	0.027556	6.547720625065267	not_mentioned		not_mentioned	correct	ok	not_mentioned	released	unavailable
Opus 5.5	imcs21	test	10192483	symptom_169	10192483	0.027556	6.547720625065267	not_mentioned		not_mentioned	correct	ok	not_mentioned	released	unavailable
Opus 5.5	imcs21	test	10192483	symptom_170	10192483	0.027556	6.547720625065267	not_mentioned		not_mentioned	correct	ok	not_mentioned	released	unavailable
Opus 5.5	imcs21	test	10192483	symptom_171	10192483	0.027556	6.547720625065267	not_mentioned		not_mentioned	correct	ok	not_mentioned	released	unavailable
Opus 5.5	imcs21	test	10192483	symptom_172	10192483	0.027556	6.547720625065267	not_mentioned		not_mentioned	correct	ok	not_mentioned	released	unavailable
Opus 5.5	imcs21	test	10192483	symptom_173	10192483	0.027556	6.547720625065267	not_mentioned		not_mentioned	correct	ok	not_mentioned	released	unavailable
Opus 5.5	imcs21	test	10192483	symptom_174	10192483	0.027556	6.547720625065267	not_mentioned		not_mentioned	correct	ok	not_mentioned	released	unavailable
Opus 5.5	imcs21	test	10192483	symptom_175	10192483	0.027556	6.547720625065267	not_mentioned		not_mentioned	correct	ok	not_mentioned	released	unavailable
Opus 5.5	imcs21	test	10192483	symptom_176	10192483	0.027556	6.547720625065267	not_mentioned		not_mentioned	correct	ok	not_mentioned	released	unavailable
Opus 5.5	imcs21	test	10192483	symptom_177	10192483	0.027556	6.547720625065267	not_mentioned		not_mentioned	correct	ok	not_mentioned	released	unavailable
Opus 5.5	imcs21	test	10192483	symptom_178	10192483	0.027556	6.547720625065267	not_mentioned		not_mentioned	correct	ok	not_mentioned	released	unavailable
Opus 5.5	imcs21	test	10192483	symptom_179	10192483	0.027556	6.547720625065267	not_mentioned		not_mentioned	correct	ok	not_mentioned	released	unavailable
Opus 5.5	imcs21	test	10192483	symptom_180	10192483	0.027556	6.547720625065267	not_mentioned		not_mentioned	correct	ok	not_mentioned	released	unavailable
Opus 5.5	imcs21	test	10192483	symptom_181	10192483	0.027556	6.547720625065267	not_mentioned		not_mentioned	correct	ok	not_mentioned	released	unavailable
Opus 5.5	imcs21	test	10192483	symptom_182	10192483	0.027556	6.547720625065267	not_mentioned		not_mentioned	correct	ok	not_mentioned	released	unavailable
Opus 5.5	imcs21	test	10192483	symptom_183	10192483	0.027556	6.547720625065267	not_mentioned		not_mentioned	correct	ok	not_mentioned	released	unavailable
Opus 5.5	imcs21	test	10192483	symptom_184	10192483	0.027556	6.547720625065267	not_mentioned		not_mentioned	correct	ok	not_mentioned	released	unavailable
Opus 5.5	imcs21	test	10192483	symptom_185	10192483	0.027556	6.547720625065267	not_mentioned		not_mentioned	correct	ok	not_mentioned	released	unavailable
Opus 5.5	imcs21	test	10192483	symptom_186	10192483	0.027556	6.547720625065267	not_mentioned		not_mentioned	correct	ok	not_mentioned	released	unavailable
Opus 5.5	imcs21	test	10192483	symptom_187	10192483	0.027556	6.547720625065267	not_mentioned		not_mentioned	correct	ok	not_mentioned	released	unavailable
Opus 5.5	imcs21	test	10192483	symptom_188	10192483	0.027556	6.547720625065267	not_mentioned		not_mentioned	correct	ok	not_mentioned	released	unavailable
Opus 5.5	imcs21	test	10192483	symptom_189	10192483	0.027556	6.547720625065267	not_mentioned		not_mentioned	correct	ok	not_mentioned	released	unavailable
Opus 5.5	imcs21	test	10192483	symptom_190	10192483	0.027556	6.547720625065267	not_mentioned		not_mentioned	correct	ok	not_mentioned	released	unavailable
Opus 5.5	imcs21	test	10192483	symptom_191	10192483	0.027556	6.547720625065267	not_mentioned		not_mentioned	correct	ok	not_mentioned	released	unavailable
Opus 5.5	imcs21	test	10192483	symptom_192	10192483	0.027556	6.547720625065267	not_mentioned		not_mentioned	correct	ok	not_mentioned	released	unavailable
Opus 5.5	imcs21	test	10192483	symptom_193	10192483	0.027556	6.547720625065267	not_mentioned		not_mentioned	correct	ok	not_mentioned	released	unavailable
Opus 5.5	imcs21	test	10192483	symptom_194	10192483	0.027556	6.547720625065267	not_mentioned		not_mentioned	correct	ok	not_mentioned	released	unavailable
Opus 5.5	imcs21	test	10192483	symptom_195	10192483	0.027556	6.547720625065267	not_mentioned		not_mentioned	correct	ok	not_mentioned	released	unavailable
Opus 5.5	imcs21	test	10192483	symptom_196	10192483	0.027556	6.547720625065267	not_mentioned		not_mentioned	correct	ok	not_mentioned	released	unavailable
Opus 5.5	imcs21	test	10192483	symptom_197	10192483	0.027556	6.547720625065267	not_mentioned		not_mentioned	correct	ok	not_mentioned	released	unavailable
Opus 5.5	imcs21	test	10192483	symptom_198	10192483	0.027556	6.547720625065267	not_mentioned		not_mentioned	correct	ok	not_mentioned	released	unavailable
Opus 5.5	imcs21	test	10192483	symptom_199	10192483	0.027556	6.547720625065267	not_mentioned		not_mentioned	correct	ok	not_mentioned	released	unavailable
Opus 5.5	imcs21	test	10192483	symptom_200	10192483	0.027556	6.547720625065267	not_mentioned		not_mentioned	correct	ok	not_mentioned	released	unavailable
Opus 5.5	imcs21	test	10192483	symptom_201	10192483	0.027556	6.547720625065267	not_mentioned		not_mentioned	correct	ok	not_mentioned	released	unavailable
Opus 5.5	imcs21	test	10192483	symptom_202	10192483	0.027556	6.547720625065267	not_mentioned		not_mentioned	correct	ok	not_mentioned	released	unavailable
Opus 5.5	imcs21	test	10192483	symptom_203	10192483	0.027556	6.547720625065267	not_mentioned		not_mentioned	correct	ok	not_mentioned	released	unavailable
Opus 5.5	imcs21	test	10192483	symptom_204	10192483	0.027556	6.547720625065267	not_mentioned		not_mentioned	correct	ok	not_mentioned	released	unavailable
Opus 5.5	imcs21	test	10192483	symptom_205	10192483	0.027556	6.547720625065267	not_mentioned		not_mentioned	correct	ok	not_mentioned	released	unavailable
Opus 5.5	imcs21	test	10192483	symptom_206	10192483	0.027556	6.547720625065267	not_mentioned		not_mentioned	correct	ok	not_mentioned	released	unavailable
Opus 5.5	imcs21	test	10192483	symptom_207	10192483	0.027556	6.547720625065267	not_mentioned		not_mentioned	correct	ok	not_mentioned	released	unavailable
Opus 5.5	imcs21	test	10192483	symptom_208	10192483	0.027556	6.547720625065267	not_mentioned		not_mentioned	correct	ok	not_mentioned	released	unavailable
Opus 5.5	imcs21	test	10192483	symptom_209	10192483	0.027556	6.547720625065267	not_mentioned		not_mentioned	correct	ok	not_mentioned	released	unavailable
Opus 5.5	imcs21	test	10192483	symptom_210	10192483	0.027556	6.547720625065267	not_mentioned		not_mentioned	correct	ok	not_mentioned	released	unavailable
Opus 5.5	imcs21	test	10192483	symptom_211	10192483	0.027556	6.547720625065267	not_mentioned		not_mentioned	correct	ok	not_mentioned	released	unavailable
Opus 5.5	imcs21	test	10192483	symptom_212	10192483	0.027556	6.547720625065267	not_mentioned		not_mentioned	correct	ok	not_mentioned	released	unavailable
Opus 5.5	imcs21	test	10192483	symptom_213	10192483	0.027556	6.547720625065267	not_mentioned		not_mentioned	correct	ok	not_mentioned	released	unavailable
Opus 5.5	imcs21	test	10192483	symptom_214	10192483	0.027556	6.547720625065267	not_mentioned		not_mentioned	correct	ok	not_mentioned	released	unavailable
Opus 5.5	imcs21	test	10192483	symptom_215	10192483	0.027556	6.547720625065267	not_mentioned		not_mentioned	correct	ok	not_mentioned	released	unavailable
Opus 5.5	imcs21	test	10192483	symptom_216	10192483	0.027556	6.547720625065267	not_mentioned		not_mentioned	correct	ok	not_mentioned	released	unavailable
Opus 5.5	imcs21	test	10192483	symptom_217	10192483	0.027556	6.547720625065267	not_mentioned		not_mentioned	correct	ok	not_mentioned	released	unavailable
Opus 5.5	imcs21	test	10192483	symptom_218	10192483	0.027556	6.547720625065267	not_mentioned		not_mentioned	correct	ok	not_mentioned	released	unavailable
Opus 5.5	imcs21	test	10192483	symptom_219	10192483	0.027556	6.547720625065267	not_mentioned		not_mentioned	correct	ok	not_mentioned	released	unavailable
Opus 5.5	imcs21	test	10192483	symptom_220	10192483	0.027556	6.547720625065267	not_mentioned		not_mentioned	correct	ok	not_mentioned	released	unavailable
Opus 5.5	imcs21	test	10192483	symptom_221	10192483	0.027556	6.547720625065267	not_mentioned		not_mentioned	correct	ok	not_mentioned	released	unavailable
Opus 5.5	imcs21	test	10192483	symptom_222	10192483	0.027556	6.547720625065267	not_mentioned		not_mentioned	correct	ok	not_mentioned	released	unavailable
Opus 5.5	imcs21	test	10192483	symptom_223	10192483	0.027556	6.547720625065267	not_mentioned		not_mentioned	correct	ok	not_mentioned	released	unavailable
Opus 5.5	imcs21	test	10192483	symptom_224	10192483	0.027556	6.547720625065267	not_mentioned		not_mentioned	correct	ok	not_mentioned	released	unavailable
Opus 5.5	imcs21	test	10192483	symptom_225	10192483	0.027556	6.547720625065267	not_mentioned		not_mentioned	correct	ok	not_mentioned	released	unavailable
Opus 5.5	imcs21	test	10192483	symptom_226	10192483	0.027556	6.547720625065267	not_mentioned		not_mentioned	correct	ok	not_mentioned	released	unavailable
Opus 5.5	imcs21	test	10192483	symptom_227	10192483	0.027556	6.547720625065267	not_mentioned		not_mentioned	correct	ok	not_mentioned	released	unavailable
Opus 5.5	imcs21	test	10192483	symptom_228	10192483	0.027556	6.547720625065267	not_mentioned		not_mentioned	correct	ok	not_mentioned	released	unavailable
Opus 5.5	imcs21	test	10192483	symptom_229	10192483	0.027556	6.547720625065267	not_mentioned		not_mentioned	correct	ok	not_mentioned	released	unavailable
Opus 5.5	imcs21	test	10192483	symptom_230	10192483	0.027556	6.547720625065267	not_mentioned		not_mentioned	correct	ok	not_mentioned	released	unavailable
Opus 5.5	imcs21	test	10192483	symptom_231	10192483	0.027556	6.547720625065267	not_mentioned		not_mentioned	correct	ok	not_mentioned	released	unavailable
Opus 5.5	imcs21	test	10192483	symptom_232	10192483	0.027556	6.547720625065267	not_mentioned		not_mentioned	correct	ok	not_mentioned	released	unavailable
Opus 5.5	imcs21	test	10192483	symptom_233	10192483	0.027556	6.547720625065267	not_mentioned		not_mentioned	correct	ok	not_mentioned	released	unavailable
Opus 5.5	imcs21	test	10192483	symptom_234	10192483	0.027556	6.547720625065267	not_mentioned		not_mentioned	correct	ok	not_mentioned	released	unavailable
Opus 5.5	imcs21	test	10192483	symptom_235	10192483	0.027556	6.547720625065267	not_mentioned		not_mentioned	correct	ok	not_mentioned	released	unavailable
Opus 5.5	imcs21	test	10192483	symptom_236	10192483	0.027556	6.547720625065267	not_mentioned		not_mentioned	correct	ok	not_mentioned	released	unavailable
Opus 5.5	imcs21	test	10192483	symptom_237	10192483	0.027556	6.547720625065267	not_mentioned		not_mentioned	correct	ok	not_mentioned	released	unavailable
Opus 5.5	imcs21	test	10192483	symptom_238	10192483	0.027556	6.547720625065267	not_mentioned		not_mentioned	correct	ok	not_mentioned	released	unavailable
Opus 5.5	imcs21	test	10192483	symptom_239	10192483	0.027556	6.547720625065267	not_mentioned		not_mentioned	correct	ok	not_mentioned	released	unavailable
Opus 5.5	imcs21	test	10192483	symptom_240	10192483	0.027556	6.547720625065267	not_mentioned		not_mentioned	correct	ok	not_mentioned	released	unavailable
Opus 5.5	imcs21	test	10192483	symptom_241	10192483	0.027556	6.547720625065267	not_mentioned		not_mentioned	correct	ok	not_mentioned	released	unavailable
Opus 5.5	imcs21	test	10192483	symptom_242	10192483	0.027556	6.547720625065267	not_mentioned		not_mentioned	correct	ok	not_mentioned	released	unavailable
Opus 5.5	imcs21	test	10192483	symptom_243	10192483	0.027556	6.547720625065267	not_mentioned		not_mentioned	correct	ok	not_mentioned	released	unavailable
Opus 5.5	imcs21	test	10192483	symptom_244	10192483	0.027556	6.547720625065267	not_mentioned		not_mentioned	correct	ok	not_mentioned	released	unavailable
Opus 5.5	imcs21	test	10192483	symptom_245	10192483	0.027556	6.547720625065267	not_mentioned		not_mentioned	correct	ok	not_mentioned	released	unavailable
Opus 5.5	imcs21	test	10192483	symptom_246	10192483	0.027556	6.547720625065267	not_mentioned		not_mentioned	correct	ok	not_mentioned	released	unavailable
Opus 5.5	imcs21	test	10192483	symptom_247	10192483	0.027556	6.547720625065267	not_mentioned		not_mentioned	correct	ok	not_mentioned	released	unavailable
Opus 5.5	imcs21	test	10192483	symptom_248	10192483	0.027556	6.547720625065267	not_mentioned		not_mentioned	correct	ok	not_mentioned	released	unavailable
Opus 5.5	imcs21	test	10192483	symptom_249	10192483	0.027556	6.547720625065267	not_mentioned		not_mentioned	correct	ok	not_mentioned	released	unavailable
Opus 5.5	imcs21	test	10192483	symptom_250	10192483	0.027556	6.547720625065267	not_mentioned		not_mentioned	correct	ok	not_mentioned	released	unavailable
Opus 5.5	imcs21	test	10192483	symptom_251	10192483	0.027556	6.547720625065267	not_mentioned		not_mentioned	correct	ok	not_mentioned	released	unavailable
Opus 5.5	imcs21	test	10192483	symptom_252	10192483	0.027556	6.547720625065267	not_mentioned		not_mentioned	correct	ok	not_mentioned	released	unavailable
Opus 5.5	imcs21	test	10192483	symptom_253	10192483	0.027556	6.547720625065267	not_mentioned		not_mentioned	correct	ok	not_mentioned	released	unavailable
Opus 5.5	imcs21	test	10192483	symptom_254	10192483	0.027556	6.547720625065267	not_mentioned		not_mentioned	correct	ok	not_mentioned	released	unavailable
Opus 5.5	imcs21	test	10192483	symptom_255	10192483	0.027556	6.547720625065267	not_mentioned		not_mentioned	correct	ok	not_mentioned	released	unavailable
Opus 5.5	imcs21	test	10192483	symptom_256	10192483	0.027556	6.547720625065267	not_mentioned		not_mentioned	correct	ok	not_mentioned	released	unavailable
Opus 5.5	imcs21	test	10192483	symptom_257	10192483	0.027556	6.547720625065267	not_mentioned		not_mentioned	correct	ok	not_mentioned	released	unavailable
Opus 5.5	imcs21	test	10192483	symptom_258	10192483	0.027556	6.547720625065267	not_mentioned		not_mentioned	correct	ok	not_mentioned	released	unavailable
Opus 5.5	imcs21	test	10192483	symptom_259	10192483	0.027556	6.547720625065267	not_mentioned		not_mentioned	correct	ok	not_mentioned	released	unavailable
Opus 5.5	imcs21	test	10192483	symptom_260	10192483	0.027556	6.547720625065267	not_mentioned		not_mentioned	correct	ok	not_mentioned	released	unavailable
Opus 5.5	imcs21	test	10192483	symptom_261	10192483	0.027556	6.547720625065267	not_mentioned		not_mentioned	correct	ok	not_mentioned	released	unavailable
Opus 5.5	imcs21	test	10192483	symptom_262	10192483	0.027556	6.547720625065267	not_mentioned		not_mentioned	correct	ok	not_mentioned	released	unavailable
Opus 5.5	imcs21	test	10192483	symptom_263	10192483	0.027556	6.547720625065267	not_mentioned		not_mentioned	correct	ok	not_mentioned	released	unavailable
Opus 5.5	imcs21	test	10192483	symptom_264	10192483	0.027556	6.547720625065267	not_mentioned		not_mentioned	correct	ok	not_mentioned	released	unavailable
Opus 5.5	imcs21	test	10192483	symptom_265	10192483	0.027556	6.547720625065267	not_mentioned		not_mentioned	correct	ok	not_mentioned	released	unavailable
Opus 5.5	imcs21	test	10192483	symptom_266	10192483	0.027556	6.547720625065267	not_mentioned		not_mentioned	correct	ok	not_mentioned	released	unavailable
Opus 5.5	imcs21	test	10192483	symptom_267	10192483	0.027556	6.547720625065267	not_mentioned		not_mentioned	correct	ok	not_mentioned	released	unavailable
Opus 5.5	imcs21	test	10192483	symptom_268	10192483	0.027556	6.547720625065267	not_mentioned		not_mentioned	correct	ok	not_mentioned	released	unavailable
Opus 5.5	imcs21	test	10192483	symptom_269	10192483	0.027556	6.547720625065267	not_mentioned		not_mentioned	correct	ok	not_mentioned	released	unavailable
Opus 5.5	imcs21	test	10192483	symptom_270	10192483	0.027556	6.547720625065267	not_mentioned		not_mentioned	correct	ok	not_mentioned	released	unavailable
Opus 5.5	imcs21	test	10192483	symptom_271	10192483	0.027556	6.547720625065267	not_mentioned		not_mentioned	correct	ok	not_mentioned	released	unavailable
Opus 5.5	imcs21	test	10192483	symptom_272	10192483	0.027556	6.547720625065267	not_mentioned		not_mentioned	correct	ok	not_mentioned	released	unavailable
Opus 5.5	imcs21	test	10192483	symptom_273	10192483	0.027556	6.547720625065267	not_mentioned		not_mentioned	correct	ok	not_mentioned	released	unavailable
Opus 5.5	imcs21	test	10192483	symptom_274	10192483	0.027556	6.547720625065267	not_mentioned		not_mentioned	correct	ok	not_mentioned	released	unavailable
Opus 5.5	imcs21	test	10192483	symptom_275	10192483	0.027556	6.547720625065267	not_mentioned		not_mentioned	correct	ok	not_mentioned	released	unavailable
Opus 5.5	imcs21	test	10192483	symptom_276	10192483	0.027556	6.547720625065267	not_mentioned		not_mentioned	correct	ok	not_mentioned	released	unavailable
Opus 5.5	imcs21	test	10192483	symptom_277	10192483	0.027556	6.547720625065267	not_mentioned		not_mentioned	correct	ok	not_mentioned	released	unavailable
Opus 5.5	imcs21	test	10192483	symptom_278	10192483	0.027556	6.547720625065267	not_mentioned		not_mentioned	correct	ok	not_mentioned	released	unavailable
Opus 5.5	imcs21	test	10192483	symptom_279	10192483	0.027556	6.547720625065267	not_mentioned		not_mentioned	correct	ok	not_mentioned	released	unavailable
Opus 5.5	imcs21	test	10192483	symptom_280	10192483	0.027556	6.547720625065267	not_mentioned		not_mentioned	correct	ok	not_mentioned	released	unavailable
Opus 5.5	imcs21	test	10192483	symptom_281	10192483	0.027556	6.547720625065267	not_mentioned		not_mentioned	correct	ok	not_mentioned	released	unavailable
Opus 5.5	imcs21	test	10192483	symptom_282	10192483	0.027556	6.547720625065267	not_mentioned		not_mentioned	correct	ok	not_mentioned	released	unavailable
Opus 5.5	imcs21	test	10192483	symptom_283	10192483	0.027556	6.547720625065267	not_mentioned		not_mentioned	correct	ok	not_mentioned	released	unavailable
Opus 5.5	imcs21	test	10192483	symptom_284	10192483	0.027556	6.547720625065267	not_mentioned		not_mentioned	correct	ok	not_mentioned	released	unavailable
Opus 5.5	imcs21	test	10192483	symptom_285	10192483	0.027556	6.547720625065267	not_mentioned		not_mentioned	correct	ok	not_mentioned	released	unavailable
Opus 5.5	imcs21	test	10192483	symptom_286	10192483	0.027556	6.547720625065267	not_mentioned		not_mentioned	correct	ok	not_mentioned	released	unavailable
Opus 5.5	imcs21	test	10192483	symptom_287	10192483	0.027556	6.547720625065267	not_mentioned		not_mentioned	correct	ok	not_mentioned	released	unavailable
Opus 5.5	imcs21	test	10192483	symptom_288	10192483	0.027556	6.547720625065267	not_mentioned		not_mentioned	correct	ok	not_mentioned	released	unavailable
Opus 5.5	imcs21	test	10192483	symptom_289	10192483	0.027556	6.547720625065267	not_mentioned		not_mentioned	correct	ok	not_mentioned	released	unavailable
Opus 5.5	imcs21	test	10192483	symptom_290	10192483	0.027556	6.547720625065267	not_mentioned		not_mentioned	correct	ok	not_mentioned	released	unavailable
Opus 5.5	imcs21	test	10192483	symptom_291	10192483	0.027556	6.547720625065267	not_mentioned		not_mentioned	correct	ok	not_mentioned	released	unavailable
Opus 5.5	imcs21	test	10192483	symptom_292	10192483	0.027556	6.547720625065267	not_mentioned		not_mentioned	correct	ok	not_mentioned	released	unavailable
Opus 5.5	imcs21	test	10192483	symptom_293	10192483	0.027556	6.547720625065267	not_mentioned		not_mentioned	correct	ok	not_mentioned	released	unavailable
Opus 5.5	imcs21	test	10192483	symptom_294	10192483	0.027556	6.547720625065267	not_mentioned		not_mentioned	correct	ok	not_mentioned	released	unavailable
Opus 5.5	imcs21	test	10192483	symptom_295	10192483	0.027556	6.547720625065267	not_mentioned		not_mentioned	correct	ok	not_mentioned	released	unavailable
Opus 5.5	imcs21	test	10192483	symptom_296	10192483	0.027556	6.547720625065267	not_mentioned		not_mentioned	correct	ok	not_mentioned	released	unavailable
Opus 5.5	imcs21	test	10192483	symptom_297	10192483	0.027556	6.547720625065267	not_mentioned		not_mentioned	correct	ok	not_mentioned	released	unavailable
Opus 5.5	imcs21	test	10192483	symptom_298	10192483	0.027556	6.547720625065267	not_mentioned		not_mentioned	correct	ok	not_mentioned	released	unavailable
Opus 5.5	imcs21	test	10192483	symptom_299	10192483	0.027556	6.547720625065267	not_mentioned		not_mentioned	correct	ok	not_mentioned	released	unavailable
Opus 5.5	imcs21	test	10192483	symptom_300	10192483	0.027556	6.547720625065267	not_mentioned		not_mentioned	correct	ok	not_mentioned	released	unavailable
Opus 5.5	imcs21	test	10192483	symptom_301	10192483	0.027556	6.547720625065267	not_mentioned		not_mentioned	correct	ok	not_mentioned	released	unavailable
Opus 5.5	imcs21	test	10192483	symptom_302	10192483	0.027556	6.547720625065267	not_mentioned		not_mentioned	correct	ok	not_mentioned	released	unavailable
Opus 5.5	imcs21	test	10192483	symptom_303	10192483	0.027556	6.547720625065267	not_mentioned		not_mentioned	correct	ok	not_mentioned	released	unavailable
Opus 5.5	imcs21	test	10192483	symptom_304	10192483	0.027556	6.547720625065267	not_mentioned		not_mentioned	correct	ok	not_mentioned	released	unavailable
Opus 5.5	imcs21	test	10192483	symptom_305	10192483	0.027556	6.547720625065267	not_mentioned		not_mentioned	correct	ok	not_mentioned	released	unavailable
Opus 5.5	imcs21	test	10192483	symptom_306	10192483	0.027556	6.547720625065267	not_mentioned		not_mentioned	correct	ok	not_mentioned	released	unavailable
Opus 5.5	imcs21	test	10192483	symptom_307	10192483	0.027556	6.547720625065267	not_mentioned		not_mentioned	correct	ok	not_mentioned	released	unavailable
Opus 5.5	imcs21	test	10192483	symptom_308	10192483	0.027556	6.547720625065267	not_mentioned		not_mentioned	correct	ok	not_mentioned	released	unavailable
Opus 5.5	imcs21	test	10192483	symptom_309	10192483	0.027556	6.547720625065267	not_mentioned		not_mentioned	correct	ok	not_mentioned	released	unavailable
Opus 5.5	imcs21	test	10192483	symptom_310	10192483	0.027556	6.547720625065267	not_mentioned		not_mentioned	correct	ok	not_mentioned	released	unavailable
Opus 5.5	imcs21	test	10192483	symptom_311	10192483	0.027556	6.547720625065267	not_mentioned		not_mentioned	correct	ok	not_mentioned	released	unavailable
Opus 5.5	imcs21	test	10192483	symptom_312	10192483	0.027556	6.547720625065267	not_mentioned		not_mentioned	correct	ok	not_mentioned	released	unavailable
Opus 5.5	imcs21	test	10192483	symptom_313	10192483	0.027556	6.547720625065267	not_mentioned		not_mentioned	correct	ok	not_mentioned	released	unavailable
Opus 5.5	imcs21	test	10192483	symptom_314	10192483	0.027556	6.547720625065267	not_mentioned		not_mentioned	correct	ok	not_mentioned	released	unavailable
Opus 5.5	imcs21	test	10192483	symptom_315	10192483	0.027556	6.547720625065267	not_mentioned		not_mentioned	correct	ok	not_mentioned	released	unavailable
Opus 5.5	imcs21	test	10192483	symptom_316	10192483	0.027556	6.547720625065267	not_mentioned		not_mentioned	correct	ok	not_mentioned	released	unavailable
Opus 5.5	imcs21	test	10192483	symptom_317	10192483	0.027556	6.547720625065267	not_mentioned		not_mentioned	correct	ok	not_mentioned	released	unavailable
Opus 5.5	imcs21	test	10192483	symptom_318	10192483	0.027556	6.547720625065267	not_mentioned		not_mentioned	correct	ok	not_mentioned	released	unavailable
Opus 5.5	imcs21	test	10192483	symptom_319	10192483	0.027556	6.547720625065267	not_mentioned		not_mentioned	correct	ok	not_mentioned	released	unavailable
Opus 5.5	imcs21	test	10192483	symptom_320	10192483	0.027556	6.547720625065267	not_mentioned		not_mentioned	correct	ok	not_mentioned	released	unavailable
Opus 5.5	imcs21	test	10192483	symptom_321	10192483	0.027556	6.547720625065267	not_mentioned		not_mentioned	correct	ok	not_mentioned	released	unavailable
Opus 5.5	imcs21	test	10192483	symptom_322	10192483	0.027556	6.547720625065267	not_mentioned		not_mentioned	correct	ok	not_mentioned	released	unavailable
Opus 5.5	imcs21	test	10192483	symptom_323	10192483	0.027556	6.547720625065267	not_mentioned		not_mentioned	correct	ok	not_mentioned	released	unavailable
Opus 5.5	imcs21	test	10192483	symptom_324	10192483	0.027556	6.547720625065267	not_mentioned		not_mentioned	correct	ok	not_mentioned	released	unavailable
Opus 5.5	imcs21	test	10192483	symptom_325	10192483	0.027556	6.547720625065267	not_mentioned		not_mentioned	correct	ok	not_mentioned	released	unavailable
Opus 5.5	imcs21	test	10192483	symptom_326	10192483	0.027556	6.547720625065267	not_mentioned		not_mentioned	correct	ok	not_mentioned	released	unavailable
Opus 5.5	imcs21	test	10192483	symptom_327	10192483	0.027556	6.547720625065267	not_mentioned		not_mentioned	correct	ok	not_mentioned	released	unavailable
Opus 5.5	imcs21	test	10192483	symptom_328	10192483	0.027556	6.547720625065267	not_mentioned		not_mentioned	correct	ok	not_mentioned	released	unavailable
Opus 5.5	imcs21	test	10192483	symptom_329	10192483	0.027556	6.547720625065267	not_mentioned		not_mentioned	correct	ok	not_mentioned	released	unavailable
Opus 5.5	imcs21	test	10192483	symptom_330	10192483	0.027556	6.547720625065267	not_mentioned		not_mentioned	correct	ok	not_mentioned	released	unavailable
Opus 5.5	imcs21	test	10192793	symptom_000	10192793	0.021252	4.8128727921284735	positive	0.95	positive	correct	ok	positive	released	reported_percentage
Opus 5.5	imcs21	test	10192793	symptom_001	10192793	0.021252	4.8128727921284735	not_mentioned		not_mentioned	correct	ok	not_mentioned	released	unavailable
Opus 5.5	imcs21	test	10192793	symptom_002	10192793	0.021252	4.8128727921284735	not_mentioned		not_mentioned	correct	ok	not_mentioned	released	unavailable
Opus 5.5	imcs21	test	10192793	symptom_003	10192793	0.021252	4.8128727921284735	not_mentioned		not_mentioned	correct	ok	not_mentioned	released	unavailable
Opus 5.5	imcs21	test	10192793	symptom_004	10192793	0.021252	4.8128727921284735	not_mentioned		not_mentioned	correct	ok	not_mentioned	released	unavailable
Opus 5.5	imcs21	test	10192793	symptom_005	10192793	0.021252	4.8128727921284735	not_mentioned		not_mentioned	correct	ok	not_mentioned	released	unavailable
Opus 5.5	imcs21	test	10192793	symptom_006	10192793	0.021252	4.8128727921284735	not_mentioned		not_mentioned	correct	ok	not_mentioned	released	unavailable
Opus 5.5	imcs21	test	10192793	symptom_007	10192793	0.021252	4.8128727921284735	not_mentioned		not_mentioned	correct	ok	not_mentioned	released	unavailable
Opus 5.5	imcs21	test	10192793	symptom_008	10192793	0.021252	4.8128727921284735	not_mentioned		not_mentioned	correct	ok	not_mentioned	released	unavailable
Opus 5.5	imcs21	test	10192793	symptom_009	10192793	0.021252	4.8128727921284735	not_mentioned		not_mentioned	correct	ok	not_mentioned	released	unavailable
Opus 5.5	imcs21	test	10192793	symptom_010	10192793	0.021252	4.8128727921284735	not_mentioned		not_mentioned	correct	ok	not_mentioned	released	unavailable
Opus 5.5	imcs21	test	10192793	symptom_011	10192793	0.021252	4.8128727921284735	not_mentioned		not_mentioned	correct	ok	not_mentioned	released	unavailable
Opus 5.5	imcs21	test	10192793	symptom_012	10192793	0.021252	4.8128727921284735	not_mentioned		not_mentioned	correct	ok	not_mentioned	released	unavailable
Opus 5.5	imcs21	test	10192793	symptom_013	10192793	0.021252	4.8128727921284735	not_mentioned		not_mentioned	correct	ok	not_mentioned	released	unavailable
Opus 5.5	imcs21	test	10192793	symptom_014	10192793	0.021252	4.8128727921284735	not_mentioned		not_mentioned	correct	ok	not_mentioned	released	unavailable
Opus 5.5	imcs21	test	10192793	symptom_015	10192793	0.021252	4.8128727921284735	not_mentioned		not_mentioned	correct	ok	not_mentioned	released	unavailable
Opus 5.5	imcs21	test	10192793	symptom_016	10192793	0.021252	4.8128727921284735	not_mentioned		not_mentioned	correct	ok	not_mentioned	released	unavailable
Opus 5.5	imcs21	test	10192793	symptom_017	10192793	0.021252	4.8128727921284735	not_mentioned		not_mentioned	correct	ok	not_mentioned	released	unavailable
Opus 5.5	imcs21	test	10192793	symptom_018	10192793	0.021252	4.8128727921284735	not_mentioned		not_mentioned	correct	ok	not_mentioned	released	unavailable
Opus 5.5	imcs21	test	10192793	symptom_019	10192793	0.021252	4.8128727921284735	not_mentioned		not_mentioned	correct	ok	not_mentioned	released	unavailable
Opus 5.5	imcs21	test	10192793	symptom_020	10192793	0.021252	4.8128727921284735	not_mentioned		not_mentioned	correct	ok	not_mentioned	released	unavailable
Opus 5.5	imcs21	test	10192793	symptom_021	10192793	0.021252	4.8128727921284735	not_mentioned		not_mentioned	correct	ok	not_mentioned	released	unavailable
Opus 5.5	imcs21	test	10192793	symptom_022	10192793	0.021252	4.8128727921284735	not_mentioned		not_mentioned	correct	ok	not_mentioned	released	unavailable
Opus 5.5	imcs21	test	10192793	symptom_023	10192793	0.021252	4.8128727921284735	not_mentioned		not_mentioned	correct	ok	not_mentioned	released	unavailable
Opus 5.5	imcs21	test	10192793	symptom_024	10192793	0.021252	4.8128727921284735	not_mentioned		not_mentioned	correct	ok	not_mentioned	released	unavailable
Opus 5.5	imcs21	test	10192793	symptom_025	10192793	0.021252	4.8128727921284735	not_mentioned		not_mentioned	correct	ok	not_mentioned	released	unavailable
Opus 5.5	imcs21	test	10192793	symptom_026	10192793	0.021252	4.8128727921284735	not_mentioned		not_mentioned	correct	ok	not_mentioned	released	unavailable
Opus 5.5	imcs21	test	10192793	symptom_027	10192793	0.021252	4.8128727921284735	not_mentioned		not_mentioned	correct	ok	not_mentioned	released	unavailable
Opus 5.5	imcs21	test	10192793	symptom_028	10192793	0.021252	4.8128727921284735	not_mentioned		not_mentioned	correct	ok	not_mentioned	released	unavailable
Opus 5.5	imcs21	test	10192793	symptom_029	10192793	0.021252	4.8128727921284735	not_mentioned		not_mentioned	correct	ok	not_mentioned	released	unavailable
Opus 5.5	imcs21	test	10192793	symptom_030	10192793	0.021252	4.8128727921284735	not_mentioned		not_mentioned	correct	ok	not_mentioned	released	unavailable
Opus 5.5	imcs21	test	10192793	symptom_031	10192793	0.021252	4.8128727921284735	not_mentioned		not_mentioned	correct	ok	not_mentioned	released	unavailable
Opus 5.5	imcs21	test	10192793	symptom_032	10192793	0.021252	4.8128727921284735	not_mentioned		not_mentioned	correct	ok	not_mentioned	released	unavailable
Opus 5.5	imcs21	test	10192793	symptom_033	10192793	0.021252	4.8128727921284735	not_mentioned		not_mentioned	correct	ok	not_mentioned	released	unavailable
Opus 5.5	imcs21	test	10192793	symptom_034	10192793	0.021252	4.8128727921284735	not_mentioned		not_mentioned	correct	ok	not_mentioned	released	unavailable
Opus 5.5	imcs21	test	10192793	symptom_035	10192793	0.021252	4.8128727921284735	not_mentioned		not_mentioned	correct	ok	not_mentioned	released	unavailable
Opus 5.5	imcs21	test	10192793	symptom_036	10192793	0.021252	4.8128727921284735	not_mentioned		not_mentioned	correct	ok	not_mentioned	released	unavailable
Opus 5.5	imcs21	test	10192793	symptom_037	10192793	0.021252	4.8128727921284735	not_mentioned		not_mentioned	correct	ok	not_mentioned	released	unavailable
Opus 5.5	imcs21	test	10192793	symptom_038	10192793	0.021252	4.8128727921284735	not_mentioned		not_mentioned	correct	ok	not_mentioned	released	unavailable
Opus 5.5	imcs21	test	10192793	symptom_039	10192793	0.021252	4.8128727921284735	not_mentioned		not_mentioned	correct	ok	not_mentioned	released	unavailable
Opus 5.5	imcs21	test	10192793	symptom_040	10192793	0.021252	4.8128727921284735	not_mentioned		not_mentioned	correct	ok	not_mentioned	released	unavailable
Opus 5.5	imcs21	test	10192793	symptom_041	10192793	0.021252	4.8128727921284735	not_mentioned		not_mentioned	correct	ok	not_mentioned	released	unavailable
Opus 5.5	imcs21	test	10192793	symptom_042	10192793	0.021252	4.8128727921284735	not_mentioned		not_mentioned	correct	ok	not_mentioned	released	unavailable
Opus 5.5	imcs21	test	10192793	symptom_043	10192793	0.021252	4.8128727921284735	not_mentioned		not_mentioned	correct	ok	not_mentioned	released	unavailable
Opus 5.5	imcs21	test	10192793	symptom_044	10192793	0.021252	4.8128727921284735	uncertain	0.4	not_mentioned	incorrect	ok	not_mentioned	released	reported_percentage
Opus 5.5	imcs21	test	10192793	symptom_045	10192793	0.021252	4.8128727921284735	not_mentioned		not_mentioned	correct	ok	not_mentioned	released	unavailable
Opus 5.5	imcs21	test	10192793	symptom_046	10192793	0.021252	4.8128727921284735	not_mentioned		not_mentioned	correct	ok	not_mentioned	released	unavailable
Opus 5.5	imcs21	test	10192793	symptom_047	10192793	0.021252	4.8128727921284735	not_mentioned		not_mentioned	correct	ok	not_mentioned	released	unavailable
Opus 5.5	imcs21	test	10192793	symptom_048	10192793	0.021252	4.8128727921284735	not_mentioned		not_mentioned	correct	ok	not_mentioned	released	unavailable
Opus 5.5	imcs21	test	10192793	symptom_049	10192793	0.021252	4.8128727921284735	not_mentioned		not_mentioned	correct	ok	not_mentioned	released	unavailable
Opus 5.5	imcs21	test	10192793	symptom_050	10192793	0.021252	4.8128727921284735	not_mentioned		not_mentioned	correct	ok	not_mentioned	released	unavailable
Opus 5.5	imcs21	test	10192793	symptom_051	10192793	0.021252	4.8128727921284735	not_mentioned		not_mentioned	correct	ok	not_mentioned	released	unavailable
Opus 5.5	imcs21	test	10192793	symptom_052	10192793	0.021252	4.8128727921284735	not_mentioned		not_mentioned	correct	ok	not_mentioned	released	unavailable
Opus 5.5	imcs21	test	10192793	symptom_053	10192793	0.021252	4.8128727921284735	not_mentioned		not_mentioned	correct	ok	not_mentioned	released	unavailable
Opus 5.5	imcs21	test	10192793	symptom_054	10192793	0.021252	4.8128727921284735	not_mentioned		not_mentioned	correct	ok	not_mentioned	released	unavailable
Opus 5.5	imcs21	test	10192793	symptom_055	10192793	0.021252	4.8128727921284735	not_mentioned		not_mentioned	correct	ok	not_mentioned	released	unavailable
Opus 5.5	imcs21	test	10192793	symptom_056	10192793	0.021252	4.8128727921284735	not_mentioned		not_mentioned	correct	ok	not_mentioned	released	unavailable
Opus 5.5	imcs21	test	10192793	symptom_057	10192793	0.021252	4.8128727921284735	not_mentioned		not_mentioned	correct	ok	not_mentioned	released	unavailable
Opus 5.5	imcs21	test	10192793	symptom_058	10192793	0.021252	4.8128727921284735	not_mentioned		not_mentioned	correct	ok	not_mentioned	released	unavailable
Opus 5.5	imcs21	test	10192793	symptom_059	10192793	0.021252	4.8128727921284735	not_mentioned		not_mentioned	correct	ok	not_mentioned	released	unavailable
Opus 5.5	imcs21	test	10192793	symptom_060	10192793	0.021252	4.8128727921284735	not_mentioned		not_mentioned	correct	ok	not_mentioned	released	unavailable
Opus 5.5	imcs21	test	10192793	symptom_061	10192793	0.021252	4.8128727921284735	not_mentioned		not_mentioned	correct	ok	not_mentioned	released	unavailable
Opus 5.5	imcs21	test	10192793	symptom_062	10192793	0.021252	4.8128727921284735	not_mentioned		not_mentioned	correct	ok	not_mentioned	released	unavailable
Opus 5.5	imcs21	test	10192793	symptom_063	10192793	0.021252	4.8128727921284735	not_mentioned		not_mentioned	correct	ok	not_mentioned	released	unavailable
Opus 5.5	imcs21	test	10192793	symptom_064	10192793	0.021252	4.8128727921284735	not_mentioned		not_mentioned	correct	ok	not_mentioned	released	unavailable
Opus 5.5	imcs21	test	10192793	symptom_065	10192793	0.021252	4.8128727921284735	not_mentioned		not_mentioned	correct	ok	not_mentioned	released	unavailable
Opus 5.5	imcs21	test	10192793	symptom_066	10192793	0.021252	4.8128727921284735	not_mentioned		not_mentioned	correct	ok	not_mentioned	released	unavailable
Opus 5.5	imcs21	test	10192793	symptom_067	10192793	0.021252	4.8128727921284735	not_mentioned		not_mentioned	correct	ok	not_mentioned	released	unavailable
Opus 5.5	imcs21	test	10192793	symptom_068	10192793	0.021252	4.8128727921284735	not_mentioned		not_mentioned	correct	ok	not_mentioned	released	unavailable
Opus 5.5	imcs21	test	10192793	symptom_069	10192793	0.021252	4.8128727921284735	not_mentioned		not_mentioned	correct	ok	not_mentioned	released	unavailable
Opus 5.5	imcs21	test	10192793	symptom_070	10192793	0.021252	4.8128727921284735	not_mentioned		not_mentioned	correct	ok	not_mentioned	released	unavailable
Opus 5.5	imcs21	test	10192793	symptom_071	10192793	0.021252	4.8128727921284735	not_mentioned		not_mentioned	correct	ok	not_mentioned	released	unavailable
Opus 5.5	imcs21	test	10192793	symptom_072	10192793	0.021252	4.8128727921284735	not_mentioned		not_mentioned	correct	ok	not_mentioned	released	unavailable
Opus 5.5	imcs21	test	10192793	symptom_073	10192793	0.021252	4.8128727921284735	not_mentioned		not_mentioned	correct	ok	not_mentioned	released	unavailable
Opus 5.5	imcs21	test	10192793	symptom_074	10192793	0.021252	4.8128727921284735	not_mentioned		not_mentioned	correct	ok	not_mentioned	released	unavailable
Opus 5.5	imcs21	test	10192793	symptom_075	10192793	0.021252	4.8128727921284735	not_mentioned		not_mentioned	correct	ok	not_mentioned	released	unavailable
Opus 5.5	imcs21	test	10192793	symptom_076	10192793	0.021252	4.8128727921284735	not_mentioned		not_mentioned	correct	ok	not_mentioned	released	unavailable
Opus 5.5	imcs21	test	10192793	symptom_077	10192793	0.021252	4.8128727921284735	not_mentioned		not_mentioned	correct	ok	not_mentioned	released	unavailable
Opus 5.5	imcs21	test	10192793	symptom_078	10192793	0.021252	4.8128727921284735	not_mentioned		not_mentioned	correct	ok	not_mentioned	released	unavailable
Opus 5.5	imcs21	test	10192793	symptom_079	10192793	0.021252	4.8128727921284735	not_mentioned		not_mentioned	correct	ok	not_mentioned	released	unavailable
Opus 5.5	imcs21	test	10192793	symptom_080	10192793	0.021252	4.8128727921284735	not_mentioned		not_mentioned	correct	ok	not_mentioned	released	unavailable
Opus 5.5	imcs21	test	10192793	symptom_081	10192793	0.021252	4.8128727921284735	not_mentioned		not_mentioned	correct	ok	not_mentioned	released	unavailable
Opus 5.5	imcs21	test	10192793	symptom_082	10192793	0.021252	4.8128727921284735	not_mentioned		not_mentioned	correct	ok	not_mentioned	released	unavailable
Opus 5.5	imcs21	test	10192793	symptom_083	10192793	0.021252	4.8128727921284735	not_mentioned		not_mentioned	correct	ok	not_mentioned	released	unavailable
Opus 5.5	imcs21	test	10192793	symptom_084	10192793	0.021252	4.8128727921284735	not_mentioned		not_mentioned	correct	ok	not_mentioned	released	unavailable
Opus 5.5	imcs21	test	10192793	symptom_085	10192793	0.021252	4.8128727921284735	not_mentioned		not_mentioned	correct	ok	not_mentioned	released	unavailable
Opus 5.5	imcs21	test	10192793	symptom_086	10192793	0.021252	4.8128727921284735	not_mentioned		not_mentioned	correct	ok	not_mentioned	released	unavailable
Opus 5.5	imcs21	test	10192793	symptom_087	10192793	0.021252	4.8128727921284735	not_mentioned		not_mentioned	correct	ok	not_mentioned	released	unavailable
Opus 5.5	imcs21	test	10192793	symptom_088	10192793	0.021252	4.8128727921284735	not_mentioned		not_mentioned	correct	ok	not_mentioned	released	unavailable
Opus 5.5	imcs21	test	10192793	symptom_089	10192793	0.021252	4.8128727921284735	not_mentioned		not_mentioned	correct	ok	not_mentioned	released	unavailable
Opus 5.5	imcs21	test	10192793	symptom_090	10192793	0.021252	4.8128727921284735	not_mentioned		not_mentioned	correct	ok	not_mentioned	released	unavailable
Opus 5.5	imcs21	test	10192793	symptom_091	10192793	0.021252	4.8128727921284735	not_mentioned		not_mentioned	correct	ok	not_mentioned	released	unavailable
Opus 5.5	imcs21	test	10192793	symptom_092	10192793	0.021252	4.8128727921284735	not_mentioned		not_mentioned	correct	ok	not_mentioned	released	unavailable
Opus 5.5	imcs21	test	10192793	symptom_093	10192793	0.021252	4.8128727921284735	not_mentioned		not_mentioned	correct	ok	not_mentioned	released	unavailable
Opus 5.5	imcs21	test	10192793	symptom_094	10192793	0.021252	4.8128727921284735	not_mentioned		not_mentioned	correct	ok	not_mentioned	released	unavailable
Opus 5.5	imcs21	test	10192793	symptom_095	10192793	0.021252	4.8128727921284735	not_mentioned		not_mentioned	correct	ok	not_mentioned	released	unavailable
Opus 5.5	imcs21	test	10192793	symptom_096	10192793	0.021252	4.8128727921284735	not_mentioned		not_mentioned	correct	ok	not_mentioned	released	unavailable
Opus 5.5	imcs21	test	10192793	symptom_097	10192793	0.021252	4.8128727921284735	not_mentioned		not_mentioned	correct	ok	not_mentioned	released	unavailable
Opus 5.5	imcs21	test	10192793	symptom_098	10192793	0.021252	4.8128727921284735	not_mentioned		not_mentioned	correct	ok	not_mentioned	released	unavailable
Opus 5.5	imcs21	test	10192793	symptom_099	10192793	0.021252	4.8128727921284735	not_mentioned		not_mentioned	correct	ok	not_mentioned	released	unavailable
Opus 5.5	imcs21	test	10192793	symptom_100	10192793	0.021252	4.8128727921284735	not_mentioned		not_mentioned	correct	ok	not_mentioned	released	unavailable
Opus 5.5	imcs21	test	10192793	symptom_101	10192793	0.021252	4.8128727921284735	not_mentioned		not_mentioned	correct	ok	not_mentioned	released	unavailable
Opus 5.5	imcs21	test	10192793	symptom_102	10192793	0.021252	4.8128727921284735	not_mentioned		not_mentioned	correct	ok	not_mentioned	released	unavailable
Opus 5.5	imcs21	test	10192793	symptom_103	10192793	0.021252	4.8128727921284735	not_mentioned		not_mentioned	correct	ok	not_mentioned	released	unavailable
Opus 5.5	imcs21	test	10192793	symptom_104	10192793	0.021252	4.8128727921284735	not_mentioned		not_mentioned	correct	ok	not_mentioned	released	unavailable
Opus 5.5	imcs21	test	10192793	symptom_105	10192793	0.021252	4.8128727921284735	not_mentioned		not_mentioned	correct	ok	not_mentioned	released	unavailable
Opus 5.5	imcs21	test	10192793	symptom_106	10192793	0.021252	4.8128727921284735	not_mentioned		not_mentioned	correct	ok	not_mentioned	released	unavailable
Opus 5.5	imcs21	test	10192793	symptom_107	10192793	0.021252	4.8128727921284735	not_mentioned		not_mentioned	correct	ok	not_mentioned	released	unavailable
Opus 5.5	imcs21	test	10192793	symptom_108	10192793	0.021252	4.8128727921284735	not_mentioned		not_mentioned	correct	ok	not_mentioned	released	unavailable
Opus 5.5	imcs21	test	10192793	symptom_109	10192793	0.021252	4.8128727921284735	not_mentioned		not_mentioned	correct	ok	not_mentioned	released	unavailable
Opus 5.5	imcs21	test	10192793	symptom_110	10192793	0.021252	4.8128727921284735	not_mentioned		not_mentioned	correct	ok	not_mentioned	released	unavailable
Opus 5.5	imcs21	test	10192793	symptom_111	10192793	0.021252	4.8128727921284735	not_mentioned		not_mentioned	correct	ok	not_mentioned	released	unavailable
Opus 5.5	imcs21	test	10192793	symptom_112	10192793	0.021252	4.8128727921284735	not_mentioned		not_mentioned	correct	ok	not_mentioned	released	unavailable
Opus 5.5	imcs21	test	10192793	symptom_113	10192793	0.021252	4.8128727921284735	not_mentioned		not_mentioned	correct	ok	not_mentioned	released	unavailable
Opus 5.5	imcs21	test	10192793	symptom_114	10192793	0.021252	4.8128727921284735	not_mentioned		not_mentioned	correct	ok	not_mentioned	released	unavailable
Opus 5.5	imcs21	test	10192793	symptom_115	10192793	0.021252	4.8128727921284735	not_mentioned		not_mentioned	correct	ok	not_mentioned	released	unavailable
Opus 5.5	imcs21	test	10192793	symptom_116	10192793	0.021252	4.8128727921284735	not_mentioned		not_mentioned	correct	ok	not_mentioned	released	unavailable
Opus 5.5	imcs21	test	10192793	symptom_117	10192793	0.021252	4.8128727921284735	not_mentioned		not_mentioned	correct	ok	not_mentioned	released	unavailable
Opus 5.5	imcs21	test	10192793	symptom_118	10192793	0.021252	4.8128727921284735	not_mentioned		not_mentioned	correct	ok	not_mentioned	released	unavailable
Opus 5.5	imcs21	test	10192793	symptom_119	10192793	0.021252	4.8128727921284735	not_mentioned		not_mentioned	correct	ok	not_mentioned	released	unavailable
Opus 5.5	imcs21	test	10192793	symptom_120	10192793	0.021252	4.8128727921284735	not_mentioned		not_mentioned	correct	ok	not_mentioned	released	unavailable
Opus 5.5	imcs21	test	10192793	symptom_121	10192793	0.021252	4.8128727921284735	not_mentioned		not_mentioned	correct	ok	not_mentioned	released	unavailable
Opus 5.5	imcs21	test	10192793	symptom_122	10192793	0.021252	4.8128727921284735	not_mentioned		not_mentioned	correct	ok	not_mentioned	released	unavailable
Opus 5.5	imcs21	test	10192793	symptom_123	10192793	0.021252	4.8128727921284735	not_mentioned		not_mentioned	correct	ok	not_mentioned	released	unavailable
Opus 5.5	imcs21	test	10192793	symptom_124	10192793	0.021252	4.8128727921284735	not_mentioned		not_mentioned	correct	ok	not_mentioned	released	unavailable
Opus 5.5	imcs21	test	10192793	symptom_125	10192793	0.021252	4.8128727921284735	not_mentioned		not_mentioned	correct	ok	not_mentioned	released	unavailable
Opus 5.5	imcs21	test	10192793	symptom_126	10192793	0.021252	4.8128727921284735	not_mentioned		not_mentioned	correct	ok	not_mentioned	released	unavailable
Opus 5.5	imcs21	test	10192793	symptom_127	10192793	0.021252	4.8128727921284735	not_mentioned		not_mentioned	correct	ok	not_mentioned	released	unavailable
Opus 5.5	imcs21	test	10192793	symptom_128	10192793	0.021252	4.8128727921284735	not_mentioned		not_mentioned	correct	ok	not_mentioned	released	unavailable
Opus 5.5	imcs21	test	10192793	symptom_129	10192793	0.021252	4.8128727921284735	not_mentioned		not_mentioned	correct	ok	not_mentioned	released	unavailable
Opus 5.5	imcs21	test	10192793	symptom_130	10192793	0.021252	4.8128727921284735	not_mentioned		not_mentioned	correct	ok	not_mentioned	released	unavailable
Opus 5.5	imcs21	test	10192793	symptom_131	10192793	0.021252	4.8128727921284735	not_mentioned		not_mentioned	correct	ok	not_mentioned	released	unavailable
Opus 5.5	imcs21	test	10192793	symptom_132	10192793	0.021252	4.8128727921284735	not_mentioned		not_mentioned	correct	ok	not_mentioned	released	unavailable
Opus 5.5	imcs21	test	10192793	symptom_133	10192793	0.021252	4.8128727921284735	not_mentioned		not_mentioned	correct	ok	not_mentioned	released	unavailable
Opus 5.5	imcs21	test	10192793	symptom_134	10192793	0.021252	4.8128727921284735	not_mentioned		not_mentioned	correct	ok	not_mentioned	released	unavailable
Opus 5.5	imcs21	test	10192793	symptom_135	10192793	0.021252	4.8128727921284735	not_mentioned		not_mentioned	correct	ok	not_mentioned	released	unavailable
Opus 5.5	imcs21	test	10192793	symptom_136	10192793	0.021252	4.8128727921284735	not_mentioned		not_mentioned	correct	ok	not_mentioned	released	unavailable
Opus 5.5	imcs21	test	10192793	symptom_137	10192793	0.021252	4.8128727921284735	not_mentioned		not_mentioned	correct	ok	not_mentioned	released	unavailable
Opus 5.5	imcs21	test	10192793	symptom_138	10192793	0.021252	4.8128727921284735	not_mentioned		not_mentioned	correct	ok	not_mentioned	released	unavailable
Opus 5.5	imcs21	test	10192793	symptom_139	10192793	0.021252	4.8128727921284735	not_mentioned		not_mentioned	correct	ok	not_mentioned	released	unavailable
Opus 5.5	imcs21	test	10192793	symptom_140	10192793	0.021252	4.8128727921284735	not_mentioned		not_mentioned	correct	ok	not_mentioned	released	unavailable
Opus 5.5	imcs21	test	10192793	symptom_141	10192793	0.021252	4.8128727921284735	not_mentioned		not_mentioned	correct	ok	not_mentioned	released	unavailable
Opus 5.5	imcs21	test	10192793	symptom_142	10192793	0.021252	4.8128727921284735	not_mentioned		not_mentioned	correct	ok	not_mentioned	released	unavailable
Opus 5.5	imcs21	test	10192793	symptom_143	10192793	0.021252	4.8128727921284735	not_mentioned		not_mentioned	correct	ok	not_mentioned	released	unavailable
Opus 5.5	imcs21	test	10192793	symptom_144	10192793	0.021252	4.8128727921284735	not_mentioned		not_mentioned	correct	ok	not_mentioned	released	unavailable
Opus 5.5	imcs21	test	10192793	symptom_145	10192793	0.021252	4.8128727921284735	not_mentioned		not_mentioned	correct	ok	not_mentioned	released	unavailable
Opus 5.5	imcs21	test	10192793	symptom_146	10192793	0.021252	4.8128727921284735	not_mentioned		not_mentioned	correct	ok	not_mentioned	released	unavailable
Opus 5.5	imcs21	test	10192793	symptom_147	10192793	0.021252	4.8128727921284735	not_mentioned		not_mentioned	correct	ok	not_mentioned	released	unavailable
Opus 5.5	imcs21	test	10192793	symptom_148	10192793	0.021252	4.8128727921284735	not_mentioned		not_mentioned	correct	ok	not_mentioned	released	unavailable
Opus 5.5	imcs21	test	10192793	symptom_149	10192793	0.021252	4.8128727921284735	not_mentioned		not_mentioned	correct	ok	not_mentioned	released	unavailable
Opus 5.5	imcs21	test	10192793	symptom_150	10192793	0.021252	4.8128727921284735	not_mentioned		not_mentioned	correct	ok	not_mentioned	released	unavailable
Opus 5.5	imcs21	test	10192793	symptom_151	10192793	0.021252	4.8128727921284735	not_mentioned		not_mentioned	correct	ok	not_mentioned	released	unavailable
Opus 5.5	imcs21	test	10192793	symptom_152	10192793	0.021252	4.8128727921284735	not_mentioned		not_mentioned	correct	ok	not_mentioned	released	unavailable
Opus 5.5	imcs21	test	10192793	symptom_153	10192793	0.021252	4.8128727921284735	not_mentioned		not_mentioned	correct	ok	not_mentioned	released	unavailable
Opus 5.5	imcs21	test	10192793	symptom_154	10192793	0.021252	4.8128727921284735	not_mentioned		not_mentioned	correct	ok	not_mentioned	released	unavailable
Opus 5.5	imcs21	test	10192793	symptom_155	10192793	0.021252	4.8128727921284735	not_mentioned		not_mentioned	correct	ok	not_mentioned	released	unavailable
Opus 5.5	imcs21	test	10192793	symptom_156	10192793	0.021252	4.8128727921284735	not_mentioned		not_mentioned	correct	ok	not_mentioned	released	unavailable
Opus 5.5	imcs21	test	10192793	symptom_157	10192793	0.021252	4.8128727921284735	not_mentioned		not_mentioned	correct	ok	not_mentioned	released	unavailable
Opus 5.5	imcs21	test	10192793	symptom_158	10192793	0.021252	4.8128727921284735	not_mentioned		not_mentioned	correct	ok	not_mentioned	released	unavailable
Opus 5.5	imcs21	test	10192793	symptom_159	10192793	0.021252	4.8128727921284735	not_mentioned		not_mentioned	correct	ok	not_mentioned	released	unavailable
Opus 5.5	imcs21	test	10192793	symptom_160	10192793	0.021252	4.8128727921284735	not_mentioned		not_mentioned	correct	ok	not_mentioned	released	unavailable
Opus 5.5	imcs21	test	10192793	symptom_161	10192793	0.021252	4.8128727921284735	not_mentioned		not_mentioned	correct	ok	not_mentioned	released	unavailable
Opus 5.5	imcs21	test	10192793	symptom_162	10192793	0.021252	4.8128727921284735	not_mentioned		not_mentioned	correct	ok	not_mentioned	released	unavailable
Opus 5.5	imcs21	test	10192793	symptom_163	10192793	0.021252	4.8128727921284735	not_mentioned		not_mentioned	correct	ok	not_mentioned	released	unavailable
Opus 5.5	imcs21	test	10192793	symptom_164	10192793	0.021252	4.8128727921284735	not_mentioned		not_mentioned	correct	ok	not_mentioned	released	unavailable
Opus 5.5	imcs21	test	10192793	symptom_165	10192793	0.021252	4.8128727921284735	not_mentioned		not_mentioned	correct	ok	not_mentioned	released	unavailable
Opus 5.5	imcs21	test	10192793	symptom_166	10192793	0.021252	4.8128727921284735	not_mentioned		not_mentioned	correct	ok	not_mentioned	released	unavailable
Opus 5.5	imcs21	test	10192793	symptom_167	10192793	0.021252	4.8128727921284735	not_mentioned		not_mentioned	correct	ok	not_mentioned	released	unavailable
Opus 5.5	imcs21	test	10192793	symptom_168	10192793	0.021252	4.8128727921284735	not_mentioned		not_mentioned	correct	ok	not_mentioned	released	unavailable
Opus 5.5	imcs21	test	10192793	symptom_169	10192793	0.021252	4.8128727921284735	not_mentioned		not_mentioned	correct	ok	not_mentioned	released	unavailable
Opus 5.5	imcs21	test	10192793	symptom_170	10192793	0.021252	4.8128727921284735	not_mentioned		not_mentioned	correct	ok	not_mentioned	released	unavailable
Opus 5.5	imcs21	test	10192793	symptom_171	10192793	0.021252	4.8128727921284735	not_mentioned		not_mentioned	correct	ok	not_mentioned	released	unavailable
Opus 5.5	imcs21	test	10192793	symptom_172	10192793	0.021252	4.8128727921284735	not_mentioned		not_mentioned	correct	ok	not_mentioned	released	unavailable
Opus 5.5	imcs21	test	10192793	symptom_173	10192793	0.021252	4.8128727921284735	not_mentioned		not_mentioned	correct	ok	not_mentioned	released	unavailable
Opus 5.5	imcs21	test	10192793	symptom_174	10192793	0.021252	4.8128727921284735	not_mentioned		not_mentioned	correct	ok	not_mentioned	released	unavailable
Opus 5.5	imcs21	test	10192793	symptom_175	10192793	0.021252	4.8128727921284735	not_mentioned		not_mentioned	correct	ok	not_mentioned	released	unavailable
Opus 5.5	imcs21	test	10192793	symptom_176	10192793	0.021252	4.8128727921284735	not_mentioned		not_mentioned	correct	ok	not_mentioned	released	unavailable
Opus 5.5	imcs21	test	10192793	symptom_177	10192793	0.021252	4.8128727921284735	not_mentioned		not_mentioned	correct	ok	not_mentioned	released	unavailable
Opus 5.5	imcs21	test	10192793	symptom_178	10192793	0.021252	4.8128727921284735	not_mentioned		not_mentioned	correct	ok	not_mentioned	released	unavailable
Opus 5.5	imcs21	test	10192793	symptom_179	10192793	0.021252	4.8128727921284735	not_mentioned		not_mentioned	correct	ok	not_mentioned	released	unavailable
Opus 5.5	imcs21	test	10192793	symptom_180	10192793	0.021252	4.8128727921284735	not_mentioned		not_mentioned	correct	ok	not_mentioned	released	unavailable
Opus 5.5	imcs21	test	10192793	symptom_181	10192793	0.021252	4.8128727921284735	not_mentioned		not_mentioned	correct	ok	not_mentioned	released	unavailable
Opus 5.5	imcs21	test	10192793	symptom_182	10192793	0.021252	4.8128727921284735	not_mentioned		not_mentioned	correct	ok	not_mentioned	released	unavailable
Opus 5.5	imcs21	test	10192793	symptom_183	10192793	0.021252	4.8128727921284735	not_mentioned		not_mentioned	correct	ok	not_mentioned	released	unavailable
Opus 5.5	imcs21	test	10192793	symptom_184	10192793	0.021252	4.8128727921284735	not_mentioned		not_mentioned	correct	ok	not_mentioned	released	unavailable
Opus 5.5	imcs21	test	10192793	symptom_185	10192793	0.021252	4.8128727921284735	not_mentioned		not_mentioned	correct	ok	not_mentioned	released	unavailable
Opus 5.5	imcs21	test	10192793	symptom_186	10192793	0.021252	4.8128727921284735	not_mentioned		not_mentioned	correct	ok	not_mentioned	released	unavailable
Opus 5.5	imcs21	test	10192793	symptom_187	10192793	0.021252	4.8128727921284735	not_mentioned		not_mentioned	correct	ok	not_mentioned	released	unavailable
Opus 5.5	imcs21	test	10192793	symptom_188	10192793	0.021252	4.8128727921284735	not_mentioned		not_mentioned	correct	ok	not_mentioned	released	unavailable
Opus 5.5	imcs21	test	10192793	symptom_189	10192793	0.021252	4.8128727921284735	not_mentioned		not_mentioned	correct	ok	not_mentioned	released	unavailable
Opus 5.5	imcs21	test	10192793	symptom_190	10192793	0.021252	4.8128727921284735	not_mentioned		not_mentioned	correct	ok	not_mentioned	released	unavailable
Opus 5.5	imcs21	test	10192793	symptom_191	10192793	0.021252	4.8128727921284735	not_mentioned		not_mentioned	correct	ok	not_mentioned	released	unavailable
Opus 5.5	imcs21	test	10192793	symptom_192	10192793	0.021252	4.8128727921284735	not_mentioned		not_mentioned	correct	ok	not_mentioned	released	unavailable
Opus 5.5	imcs21	test	10192793	symptom_193	10192793	0.021252	4.8128727921284735	not_mentioned		not_mentioned	correct	ok	not_mentioned	released	unavailable
Opus 5.5	imcs21	test	10192793	symptom_194	10192793	0.021252	4.8128727921284735	not_mentioned		not_mentioned	correct	ok	not_mentioned	released	unavailable
Opus 5.5	imcs21	test	10192793	symptom_195	10192793	0.021252	4.8128727921284735	not_mentioned		not_mentioned	correct	ok	not_mentioned	released	unavailable
Opus 5.5	imcs21	test	10192793	symptom_196	10192793	0.021252	4.8128727921284735	not_mentioned		not_mentioned	correct	ok	not_mentioned	released	unavailable
Opus 5.5	imcs21	test	10192793	symptom_197	10192793	0.021252	4.8128727921284735	not_mentioned		not_mentioned	correct	ok	not_mentioned	released	unavailable
Opus 5.5	imcs21	test	10192793	symptom_198	10192793	0.021252	4.8128727921284735	not_mentioned		not_mentioned	correct	ok	not_mentioned	released	unavailable
Opus 5.5	imcs21	test	10192793	symptom_199	10192793	0.021252	4.8128727921284735	not_mentioned		not_mentioned	correct	ok	not_mentioned	released	unavailable
Opus 5.5	imcs21	test	10192793	symptom_200	10192793	0.021252	4.8128727921284735	not_mentioned		not_mentioned	correct	ok	not_mentioned	released	unavailable
Opus 5.5	imcs21	test	10192793	symptom_201	10192793	0.021252	4.8128727921284735	not_mentioned		not_mentioned	correct	ok	not_mentioned	released	unavailable
Opus 5.5	imcs21	test	10192793	symptom_202	10192793	0.021252	4.8128727921284735	not_mentioned		not_mentioned	correct	ok	not_mentioned	released	unavailable
Opus 5.5	imcs21	test	10192793	symptom_203	10192793	0.021252	4.8128727921284735	not_mentioned		not_mentioned	correct	ok	not_mentioned	released	unavailable
Opus 5.5	imcs21	test	10192793	symptom_204	10192793	0.021252	4.8128727921284735	not_mentioned		not_mentioned	correct	ok	not_mentioned	released	unavailable
Opus 5.5	imcs21	test	10192793	symptom_205	10192793	0.021252	4.8128727921284735	not_mentioned		not_mentioned	correct	ok	not_mentioned	released	unavailable
Opus 5.5	imcs21	test	10192793	symptom_206	10192793	0.021252	4.8128727921284735	not_mentioned		not_mentioned	correct	ok	not_mentioned	released	unavailable
Opus 5.5	imcs21	test	10192793	symptom_207	10192793	0.021252	4.8128727921284735	not_mentioned		not_mentioned	correct	ok	not_mentioned	released	unavailable
Opus 5.5	imcs21	test	10192793	symptom_208	10192793	0.021252	4.8128727921284735	not_mentioned		not_mentioned	correct	ok	not_mentioned	released	unavailable
Opus 5.5	imcs21	test	10192793	symptom_209	10192793	0.021252	4.8128727921284735	not_mentioned		not_mentioned	correct	ok	not_mentioned	released	unavailable
Opus 5.5	imcs21	test	10192793	symptom_210	10192793	0.021252	4.8128727921284735	not_mentioned		not_mentioned	correct	ok	not_mentioned	released	unavailable
Opus 5.5	imcs21	test	10192793	symptom_211	10192793	0.021252	4.8128727921284735	not_mentioned		not_mentioned	correct	ok	not_mentioned	released	unavailable
Opus 5.5	imcs21	test	10192793	symptom_212	10192793	0.021252	4.8128727921284735	not_mentioned		not_mentioned	correct	ok	not_mentioned	released	unavailable
Opus 5.5	imcs21	test	10192793	symptom_213	10192793	0.021252	4.8128727921284735	not_mentioned		not_mentioned	correct	ok	not_mentioned	released	unavailable
Opus 5.5	imcs21	test	10192793	symptom_214	10192793	0.021252	4.8128727921284735	not_mentioned		not_mentioned	correct	ok	not_mentioned	released	unavailable
Opus 5.5	imcs21	test	10192793	symptom_215	10192793	0.021252	4.8128727921284735	not_mentioned		not_mentioned	correct	ok	not_mentioned	released	unavailable
Opus 5.5	imcs21	test	10192793	symptom_216	10192793	0.021252	4.8128727921284735	not_mentioned		not_mentioned	correct	ok	not_mentioned	released	unavailable
Opus 5.5	imcs21	test	10192793	symptom_217	10192793	0.021252	4.8128727921284735	not_mentioned		not_mentioned	correct	ok	not_mentioned	released	unavailable
Opus 5.5	imcs21	test	10192793	symptom_218	10192793	0.021252	4.8128727921284735	not_mentioned		not_mentioned	correct	ok	not_mentioned	released	unavailable
Opus 5.5	imcs21	test	10192793	symptom_219	10192793	0.021252	4.8128727921284735	not_mentioned		not_mentioned	correct	ok	not_mentioned	released	unavailable
Opus 5.5	imcs21	test	10192793	symptom_220	10192793	0.021252	4.8128727921284735	not_mentioned		not_mentioned	correct	ok	not_mentioned	released	unavailable
Opus 5.5	imcs21	test	10192793	symptom_221	10192793	0.021252	4.8128727921284735	not_mentioned		not_mentioned	correct	ok	not_mentioned	released	unavailable
Opus 5.5	imcs21	test	10192793	symptom_222	10192793	0.021252	4.8128727921284735	not_mentioned		not_mentioned	correct	ok	not_mentioned	released	unavailable
Opus 5.5	imcs21	test	10192793	symptom_223	10192793	0.021252	4.8128727921284735	not_mentioned		not_mentioned	correct	ok	not_mentioned	released	unavailable
Opus 5.5	imcs21	test	10192793	symptom_224	10192793	0.021252	4.8128727921284735	not_mentioned		not_mentioned	correct	ok	not_mentioned	released	unavailable
Opus 5.5	imcs21	test	10192793	symptom_225	10192793	0.021252	4.8128727921284735	not_mentioned		not_mentioned	correct	ok	not_mentioned	released	unavailable
Opus 5.5	imcs21	test	10192793	symptom_226	10192793	0.021252	4.8128727921284735	not_mentioned		not_mentioned	correct	ok	not_mentioned	released	unavailable
Opus 5.5	imcs21	test	10192793	symptom_227	10192793	0.021252	4.8128727921284735	not_mentioned		not_mentioned	correct	ok	not_mentioned	released	unavailable
Opus 5.5	imcs21	test	10192793	symptom_228	10192793	0.021252	4.8128727921284735	not_mentioned		not_mentioned	correct	ok	not_mentioned	released	unavailable
Opus 5.5	imcs21	test	10192793	symptom_229	10192793	0.021252	4.8128727921284735	not_mentioned		not_mentioned	correct	ok	not_mentioned	released	unavailable
Opus 5.5	imcs21	test	10192793	symptom_230	10192793	0.021252	4.8128727921284735	not_mentioned		not_mentioned	correct	ok	not_mentioned	released	unavailable
Opus 5.5	imcs21	test	10192793	symptom_231	10192793	0.021252	4.8128727921284735	not_mentioned		not_mentioned	correct	ok	not_mentioned	released	unavailable
Opus 5.5	imcs21	test	10192793	symptom_232	10192793	0.021252	4.8128727921284735	not_mentioned		not_mentioned	correct	ok	not_mentioned	released	unavailable
Opus 5.5	imcs21	test	10192793	symptom_233	10192793	0.021252	4.8128727921284735	not_mentioned		not_mentioned	correct	ok	not_mentioned	released	unavailable
Opus 5.5	imcs21	test	10192793	symptom_234	10192793	0.021252	4.8128727921284735	not_mentioned		not_mentioned	correct	ok	not_mentioned	released	unavailable
Opus 5.5	imcs21	test	10192793	symptom_235	10192793	0.021252	4.8128727921284735	not_mentioned		not_mentioned	correct	ok	not_mentioned	released	unavailable
Opus 5.5	imcs21	test	10192793	symptom_236	10192793	0.021252	4.8128727921284735	not_mentioned		not_mentioned	correct	ok	not_mentioned	released	unavailable
Opus 5.5	imcs21	test	10192793	symptom_237	10192793	0.021252	4.8128727921284735	not_mentioned		not_mentioned	correct	ok	not_mentioned	released	unavailable
Opus 5.5	imcs21	test	10192793	symptom_238	10192793	0.021252	4.8128727921284735	not_mentioned		not_mentioned	correct	ok	not_mentioned	released	unavailable
Opus 5.5	imcs21	test	10192793	symptom_239	10192793	0.021252	4.8128727921284735	not_mentioned		not_mentioned	correct	ok	not_mentioned	released	unavailable
Opus 5.5	imcs21	test	10192793	symptom_240	10192793	0.021252	4.8128727921284735	not_mentioned		not_mentioned	correct	ok	not_mentioned	released	unavailable
Opus 5.5	imcs21	test	10192793	symptom_241	10192793	0.021252	4.8128727921284735	not_mentioned		not_mentioned	correct	ok	not_mentioned	released	unavailable
Opus 5.5	imcs21	test	10192793	symptom_242	10192793	0.021252	4.8128727921284735	not_mentioned		not_mentioned	correct	ok	not_mentioned	released	unavailable
Opus 5.5	imcs21	test	10192793	symptom_243	10192793	0.021252	4.8128727921284735	not_mentioned		not_mentioned	correct	ok	not_mentioned	released	unavailable
Opus 5.5	imcs21	test	10192793	symptom_244	10192793	0.021252	4.8128727921284735	not_mentioned		not_mentioned	correct	ok	not_mentioned	released	unavailable
Opus 5.5	imcs21	test	10192793	symptom_245	10192793	0.021252	4.8128727921284735	not_mentioned		not_mentioned	correct	ok	not_mentioned	released	unavailable
Opus 5.5	imcs21	test	10192793	symptom_246	10192793	0.021252	4.8128727921284735	not_mentioned		not_mentioned	correct	ok	not_mentioned	released	unavailable
Opus 5.5	imcs21	test	10192793	symptom_247	10192793	0.021252	4.8128727921284735	not_mentioned		not_mentioned	correct	ok	not_mentioned	released	unavailable
Opus 5.5	imcs21	test	10192793	symptom_248	10192793	0.021252	4.8128727921284735	not_mentioned		not_mentioned	correct	ok	not_mentioned	released	unavailable
Opus 5.5	imcs21	test	10192793	symptom_249	10192793	0.021252	4.8128727921284735	not_mentioned		not_mentioned	correct	ok	not_mentioned	released	unavailable
Opus 5.5	imcs21	test	10192793	symptom_250	10192793	0.021252	4.8128727921284735	not_mentioned		not_mentioned	correct	ok	not_mentioned	released	unavailable
Opus 5.5	imcs21	test	10192793	symptom_251	10192793	0.021252	4.8128727921284735	not_mentioned		not_mentioned	correct	ok	not_mentioned	released	unavailable
Opus 5.5	imcs21	test	10192793	symptom_252	10192793	0.021252	4.8128727921284735	not_mentioned		not_mentioned	correct	ok	not_mentioned	released	unavailable
Opus 5.5	imcs21	test	10192793	symptom_253	10192793	0.021252	4.8128727921284735	not_mentioned		not_mentioned	correct	ok	not_mentioned	released	unavailable
Opus 5.5	imcs21	test	10192793	symptom_254	10192793	0.021252	4.8128727921284735	not_mentioned		not_mentioned	correct	ok	not_mentioned	released	unavailable
Opus 5.5	imcs21	test	10192793	symptom_255	10192793	0.021252	4.8128727921284735	not_mentioned		not_mentioned	correct	ok	not_mentioned	released	unavailable
Opus 5.5	imcs21	test	10192793	symptom_256	10192793	0.021252	4.8128727921284735	not_mentioned		not_mentioned	correct	ok	not_mentioned	released	unavailable
Opus 5.5	imcs21	test	10192793	symptom_257	10192793	0.021252	4.8128727921284735	not_mentioned		not_mentioned	correct	ok	not_mentioned	released	unavailable
Opus 5.5	imcs21	test	10192793	symptom_258	10192793	0.021252	4.8128727921284735	not_mentioned		not_mentioned	correct	ok	not_mentioned	released	unavailable
Opus 5.5	imcs21	test	10192793	symptom_259	10192793	0.021252	4.8128727921284735	not_mentioned		not_mentioned	correct	ok	not_mentioned	released	unavailable
Opus 5.5	imcs21	test	10192793	symptom_260	10192793	0.021252	4.8128727921284735	not_mentioned		not_mentioned	correct	ok	not_mentioned	released	unavailable
Opus 5.5	imcs21	test	10192793	symptom_261	10192793	0.021252	4.8128727921284735	not_mentioned		not_mentioned	correct	ok	not_mentioned	released	unavailable
Opus 5.5	imcs21	test	10192793	symptom_262	10192793	0.021252	4.8128727921284735	not_mentioned		not_mentioned	correct	ok	not_mentioned	released	unavailable
Opus 5.5	imcs21	test	10192793	symptom_263	10192793	0.021252	4.8128727921284735	not_mentioned		not_mentioned	correct	ok	not_mentioned	released	unavailable
Opus 5.5	imcs21	test	10192793	symptom_264	10192793	0.021252	4.8128727921284735	not_mentioned		not_mentioned	correct	ok	not_mentioned	released	unavailable
Opus 5.5	imcs21	test	10192793	symptom_265	10192793	0.021252	4.8128727921284735	not_mentioned		not_mentioned	correct	ok	not_mentioned	released	unavailable
Opus 5.5	imcs21	test	10192793	symptom_266	10192793	0.021252	4.8128727921284735	not_mentioned		not_mentioned	correct	ok	not_mentioned	released	unavailable
Opus 5.5	imcs21	test	10192793	symptom_267	10192793	0.021252	4.8128727921284735	not_mentioned		not_mentioned	correct	ok	not_mentioned	released	unavailable
Opus 5.5	imcs21	test	10192793	symptom_268	10192793	0.021252	4.8128727921284735	not_mentioned		not_mentioned	correct	ok	not_mentioned	released	unavailable
Opus 5.5	imcs21	test	10192793	symptom_269	10192793	0.021252	4.8128727921284735	not_mentioned		not_mentioned	correct	ok	not_mentioned	released	unavailable
Opus 5.5	imcs21	test	10192793	symptom_270	10192793	0.021252	4.8128727921284735	not_mentioned		not_mentioned	correct	ok	not_mentioned	released	unavailable
Opus 5.5	imcs21	test	10192793	symptom_271	10192793	0.021252	4.8128727921284735	not_mentioned		not_mentioned	correct	ok	not_mentioned	released	unavailable
Opus 5.5	imcs21	test	10192793	symptom_272	10192793	0.021252	4.8128727921284735	not_mentioned		not_mentioned	correct	ok	not_mentioned	released	unavailable
Opus 5.5	imcs21	test	10192793	symptom_273	10192793	0.021252	4.8128727921284735	not_mentioned		not_mentioned	correct	ok	not_mentioned	released	unavailable
Opus 5.5	imcs21	test	10192793	symptom_274	10192793	0.021252	4.8128727921284735	not_mentioned		not_mentioned	correct	ok	not_mentioned	released	unavailable
Opus 5.5	imcs21	test	10192793	symptom_275	10192793	0.021252	4.8128727921284735	not_mentioned		not_mentioned	correct	ok	not_mentioned	released	unavailable
Opus 5.5	imcs21	test	10192793	symptom_276	10192793	0.021252	4.8128727921284735	not_mentioned		not_mentioned	correct	ok	not_mentioned	released	unavailable
Opus 5.5	imcs21	test	10192793	symptom_277	10192793	0.021252	4.8128727921284735	not_mentioned		not_mentioned	correct	ok	not_mentioned	released	unavailable
Opus 5.5	imcs21	test	10192793	symptom_278	10192793	0.021252	4.8128727921284735	not_mentioned		not_mentioned	correct	ok	not_mentioned	released	unavailable
Opus 5.5	imcs21	test	10192793	symptom_279	10192793	0.021252	4.8128727921284735	not_mentioned		not_mentioned	correct	ok	not_mentioned	released	unavailable
Opus 5.5	imcs21	test	10192793	symptom_280	10192793	0.021252	4.8128727921284735	not_mentioned		not_mentioned	correct	ok	not_mentioned	released	unavailable
Opus 5.5	imcs21	test	10192793	symptom_281	10192793	0.021252	4.8128727921284735	not_mentioned		not_mentioned	correct	ok	not_mentioned	released	unavailable
Opus 5.5	imcs21	test	10192793	symptom_282	10192793	0.021252	4.8128727921284735	not_mentioned		not_mentioned	correct	ok	not_mentioned	released	unavailable
Opus 5.5	imcs21	test	10192793	symptom_283	10192793	0.021252	4.8128727921284735	not_mentioned		not_mentioned	correct	ok	not_mentioned	released	unavailable
Opus 5.5	imcs21	test	10192793	symptom_284	10192793	0.021252	4.8128727921284735	not_mentioned		not_mentioned	correct	ok	not_mentioned	released	unavailable
Opus 5.5	imcs21	test	10192793	symptom_285	10192793	0.021252	4.8128727921284735	not_mentioned		not_mentioned	correct	ok	not_mentioned	released	unavailable
Opus 5.5	imcs21	test	10192793	symptom_286	10192793	0.021252	4.8128727921284735	not_mentioned		not_mentioned	correct	ok	not_mentioned	released	unavailable
Opus 5.5	imcs21	test	10192793	symptom_287	10192793	0.021252	4.8128727921284735	not_mentioned		not_mentioned	correct	ok	not_mentioned	released	unavailable
Opus 5.5	imcs21	test	10192793	symptom_288	10192793	0.021252	4.8128727921284735	not_mentioned		not_mentioned	correct	ok	not_mentioned	released	unavailable
Opus 5.5	imcs21	test	10192793	symptom_289	10192793	0.021252	4.8128727921284735	not_mentioned		not_mentioned	correct	ok	not_mentioned	released	unavailable
Opus 5.5	imcs21	test	10192793	symptom_290	10192793	0.021252	4.8128727921284735	not_mentioned		not_mentioned	correct	ok	not_mentioned	released	unavailable
Opus 5.5	imcs21	test	10192793	symptom_291	10192793	0.021252	4.8128727921284735	not_mentioned		not_mentioned	correct	ok	not_mentioned	released	unavailable
Opus 5.5	imcs21	test	10192793	symptom_292	10192793	0.021252	4.8128727921284735	not_mentioned		not_mentioned	correct	ok	not_mentioned	released	unavailable
Opus 5.5	imcs21	test	10192793	symptom_293	10192793	0.021252	4.8128727921284735	not_mentioned		not_mentioned	correct	ok	not_mentioned	released	unavailable
Opus 5.5	imcs21	test	10192793	symptom_294	10192793	0.021252	4.8128727921284735	not_mentioned		not_mentioned	correct	ok	not_mentioned	released	unavailable
Opus 5.5	imcs21	test	10192793	symptom_295	10192793	0.021252	4.8128727921284735	not_mentioned		not_mentioned	correct	ok	not_mentioned	released	unavailable
Opus 5.5	imcs21	test	10192793	symptom_296	10192793	0.021252	4.8128727921284735	not_mentioned		not_mentioned	correct	ok	not_mentioned	released	unavailable
Opus 5.5	imcs21	test	10192793	symptom_297	10192793	0.021252	4.8128727921284735	not_mentioned		not_mentioned	correct	ok	not_mentioned	released	unavailable
Opus 5.5	imcs21	test	10192793	symptom_298	10192793	0.021252	4.8128727921284735	not_mentioned		not_mentioned	correct	ok	not_mentioned	released	unavailable
Opus 5.5	imcs21	test	10192793	symptom_299	10192793	0.021252	4.8128727921284735	not_mentioned		not_mentioned	correct	ok	not_mentioned	released	unavailable
Opus 5.5	imcs21	test	10192793	symptom_300	10192793	0.021252	4.8128727921284735	not_mentioned		not_mentioned	correct	ok	not_mentioned	released	unavailable
Opus 5.5	imcs21	test	10192793	symptom_301	10192793	0.021252	4.8128727921284735	not_mentioned		not_mentioned	correct	ok	not_mentioned	released	unavailable
Opus 5.5	imcs21	test	10192793	symptom_302	10192793	0.021252	4.8128727921284735	not_mentioned		not_mentioned	correct	ok	not_mentioned	released	unavailable
Opus 5.5	imcs21	test	10192793	symptom_303	10192793	0.021252	4.8128727921284735	not_mentioned		not_mentioned	correct	ok	not_mentioned	released	unavailable
Opus 5.5	imcs21	test	10192793	symptom_304	10192793	0.021252	4.8128727921284735	not_mentioned		not_mentioned	correct	ok	not_mentioned	released	unavailable
Opus 5.5	imcs21	test	10192793	symptom_305	10192793	0.021252	4.8128727921284735	not_mentioned		not_mentioned	correct	ok	not_mentioned	released	unavailable
Opus 5.5	imcs21	test	10192793	symptom_306	10192793	0.021252	4.8128727921284735	not_mentioned		not_mentioned	correct	ok	not_mentioned	released	unavailable
Opus 5.5	imcs21	test	10192793	symptom_307	10192793	0.021252	4.8128727921284735	not_mentioned		not_mentioned	correct	ok	not_mentioned	released	unavailable
Opus 5.5	imcs21	test	10192793	symptom_308	10192793	0.021252	4.8128727921284735	not_mentioned		not_mentioned	correct	ok	not_mentioned	released	unavailable
Opus 5.5	imcs21	test	10192793	symptom_309	10192793	0.021252	4.8128727921284735	not_mentioned		not_mentioned	correct	ok	not_mentioned	released	unavailable
Opus 5.5	imcs21	test	10192793	symptom_310	10192793	0.021252	4.8128727921284735	not_mentioned		not_mentioned	correct	ok	not_mentioned	released	unavailable
Opus 5.5	imcs21	test	10192793	symptom_311	10192793	0.021252	4.8128727921284735	not_mentioned		not_mentioned	correct	ok	not_mentioned	released	unavailable
Opus 5.5	imcs21	test	10192793	symptom_312	10192793	0.021252	4.8128727921284735	not_mentioned		not_mentioned	correct	ok	not_mentioned	released	unavailable
Opus 5.5	imcs21	test	10192793	symptom_313	10192793	0.021252	4.8128727921284735	not_mentioned		not_mentioned	correct	ok	not_mentioned	released	unavailable
Opus 5.5	imcs21	test	10192793	symptom_314	10192793	0.021252	4.8128727921284735	not_mentioned		not_mentioned	correct	ok	not_mentioned	released	unavailable
Opus 5.5	imcs21	test	10192793	symptom_315	10192793	0.021252	4.8128727921284735	not_mentioned		not_mentioned	correct	ok	not_mentioned	released	unavailable
Opus 5.5	imcs21	test	10192793	symptom_316	10192793	0.021252	4.8128727921284735	not_mentioned		not_mentioned	correct	ok	not_mentioned	released	unavailable
Opus 5.5	imcs21	test	10192793	symptom_317	10192793	0.021252	4.8128727921284735	positive	0.6	not_mentioned	incorrect	ok	not_mentioned	released	reported_percentage
Opus 5.5	imcs21	test	10192793	symptom_318	10192793	0.021252	4.8128727921284735	not_mentioned		not_mentioned	correct	ok	not_mentioned	released	unavailable
Opus 5.5	imcs21	test	10192793	symptom_319	10192793	0.021252	4.8128727921284735	not_mentioned		not_mentioned	correct	ok	not_mentioned	released	unavailable
Opus 5.5	imcs21	test	10192793	symptom_320	10192793	0.021252	4.8128727921284735	not_mentioned		not_mentioned	correct	ok	not_mentioned	released	unavailable
Opus 5.5	imcs21	test	10192793	symptom_321	10192793	0.021252	4.8128727921284735	not_mentioned		not_mentioned	correct	ok	not_mentioned	released	unavailable
Opus 5.5	imcs21	test	10192793	symptom_322	10192793	0.021252	4.8128727921284735	not_mentioned		not_mentioned	correct	ok	not_mentioned	released	unavailable
Opus 5.5	imcs21	test	10192793	symptom_323	10192793	0.021252	4.8128727921284735	not_mentioned		not_mentioned	correct	ok	not_mentioned	released	unavailable
Opus 5.5	imcs21	test	10192793	symptom_324	10192793	0.021252	4.8128727921284735	not_mentioned		not_mentioned	correct	ok	not_mentioned	released	unavailable
Opus 5.5	imcs21	test	10192793	symptom_325	10192793	0.021252	4.8128727921284735	not_mentioned		not_mentioned	correct	ok	not_mentioned	released	unavailable
Opus 5.5	imcs21	test	10192793	symptom_326	10192793	0.021252	4.8128727921284735	not_mentioned		not_mentioned	correct	ok	not_mentioned	released	unavailable
Opus 5.5	imcs21	test	10192793	symptom_327	10192793	0.021252	4.8128727921284735	not_mentioned		not_mentioned	correct	ok	not_mentioned	released	unavailable
Opus 5.5	imcs21	test	10192793	symptom_328	10192793	0.021252	4.8128727921284735	not_mentioned		not_mentioned	correct	ok	not_mentioned	released	unavailable
Opus 5.5	imcs21	test	10192793	symptom_329	10192793	0.021252	4.8128727921284735	not_mentioned		not_mentioned	correct	ok	not_mentioned	released	unavailable
Opus 5.5	imcs21	test	10192793	symptom_330	10192793	0.021252	4.8128727921284735	not_mentioned		not_mentioned	correct	ok	not_mentioned	released	unavailable
Opus 5.5	imcs21	test	10193244	symptom_000	10193244	0.018528	2.176221708068624	positive	0.95	positive	correct	ok	positive	released	reported_percentage
Opus 5.5	imcs21	test	10193244	symptom_001	10193244	0.018528	2.176221708068624	positive	0.95	positive	correct	ok	positive	released	reported_percentage
Opus 5.5	imcs21	test	10193244	symptom_002	10193244	0.018528	2.176221708068624	not_mentioned		not_mentioned	correct	ok	not_mentioned	released	unavailable
Opus 5.5	imcs21	test	10193244	symptom_003	10193244	0.018528	2.176221708068624	not_mentioned		not_mentioned	correct	ok	not_mentioned	released	unavailable
Opus 5.5	imcs21	test	10193244	symptom_004	10193244	0.018528	2.176221708068624	not_mentioned		not_mentioned	correct	ok	not_mentioned	released	unavailable
Opus 5.5	imcs21	test	10193244	symptom_005	10193244	0.018528	2.176221708068624	not_mentioned		not_mentioned	correct	ok	not_mentioned	released	unavailable
Opus 5.5	imcs21	test	10193244	symptom_006	10193244	0.018528	2.176221708068624	not_mentioned		not_mentioned	correct	ok	not_mentioned	released	unavailable
Opus 5.5	imcs21	test	10193244	symptom_007	10193244	0.018528	2.176221708068624	not_mentioned		not_mentioned	correct	ok	not_mentioned	released	unavailable
Opus 5.5	imcs21	test	10193244	symptom_008	10193244	0.018528	2.176221708068624	not_mentioned		not_mentioned	correct	ok	not_mentioned	released	unavailable
Opus 5.5	imcs21	test	10193244	symptom_009	10193244	0.018528	2.176221708068624	not_mentioned		not_mentioned	correct	ok	not_mentioned	released	unavailable
Opus 5.5	imcs21	test	10193244	symptom_010	10193244	0.018528	2.176221708068624	not_mentioned		not_mentioned	correct	ok	not_mentioned	released	unavailable
Opus 5.5	imcs21	test	10193244	symptom_011	10193244	0.018528	2.176221708068624	uncertain	0.75	uncertain	correct	ok	uncertain	released	reported_percentage
Opus 5.5	imcs21	test	10193244	symptom_012	10193244	0.018528	2.176221708068624	uncertain	0.75	uncertain	correct	ok	uncertain	released	reported_percentage
Opus 5.5	imcs21	test	10193244	symptom_013	10193244	0.018528	2.176221708068624	not_mentioned		not_mentioned	correct	ok	not_mentioned	released	unavailable
Opus 5.5	imcs21	test	10193244	symptom_014	10193244	0.018528	2.176221708068624	not_mentioned		not_mentioned	correct	ok	not_mentioned	released	unavailable
Opus 5.5	imcs21	test	10193244	symptom_015	10193244	0.018528	2.176221708068624	not_mentioned		not_mentioned	correct	ok	not_mentioned	released	unavailable
Opus 5.5	imcs21	test	10193244	symptom_016	10193244	0.018528	2.176221708068624	not_mentioned		not_mentioned	correct	ok	not_mentioned	released	unavailable
Opus 5.5	imcs21	test	10193244	symptom_017	10193244	0.018528	2.176221708068624	positive	0.85	uncertain	incorrect	ok	uncertain	released	reported_percentage
Opus 5.5	imcs21	test	10193244	symptom_018	10193244	0.018528	2.176221708068624	not_mentioned		not_mentioned	correct	ok	not_mentioned	released	unavailable
Opus 5.5	imcs21	test	10193244	symptom_019	10193244	0.018528	2.176221708068624	not_mentioned		not_mentioned	correct	ok	not_mentioned	released	unavailable
Opus 5.5	imcs21	test	10193244	symptom_020	10193244	0.018528	2.176221708068624	not_mentioned		not_mentioned	correct	ok	not_mentioned	released	unavailable
Opus 5.5	imcs21	test	10193244	symptom_021	10193244	0.018528	2.176221708068624	not_mentioned		not_mentioned	correct	ok	not_mentioned	released	unavailable
Opus 5.5	imcs21	test	10193244	symptom_022	10193244	0.018528	2.176221708068624	not_mentioned		not_mentioned	correct	ok	not_mentioned	released	unavailable
Opus 5.5	imcs21	test	10193244	symptom_023	10193244	0.018528	2.176221708068624	not_mentioned		not_mentioned	correct	ok	not_mentioned	released	unavailable
Opus 5.5	imcs21	test	10193244	symptom_024	10193244	0.018528	2.176221708068624	not_mentioned		not_mentioned	correct	ok	not_mentioned	released	unavailable
Opus 5.5	imcs21	test	10193244	symptom_025	10193244	0.018528	2.176221708068624	not_mentioned		not_mentioned	correct	ok	not_mentioned	released	unavailable
Opus 5.5	imcs21	test	10193244	symptom_026	10193244	0.018528	2.176221708068624	not_mentioned		not_mentioned	correct	ok	not_mentioned	released	unavailable
Opus 5.5	imcs21	test	10193244	symptom_027	10193244	0.018528	2.176221708068624	not_mentioned		not_mentioned	correct	ok	not_mentioned	released	unavailable
Opus 5.5	imcs21	test	10193244	symptom_028	10193244	0.018528	2.176221708068624	not_mentioned		not_mentioned	correct	ok	not_mentioned	released	unavailable
Opus 5.5	imcs21	test	10193244	symptom_029	10193244	0.018528	2.176221708068624	not_mentioned		not_mentioned	correct	ok	not_mentioned	released	unavailable
Opus 5.5	imcs21	test	10193244	symptom_030	10193244	0.018528	2.176221708068624	not_mentioned		not_mentioned	correct	ok	not_mentioned	released	unavailable
Opus 5.5	imcs21	test	10193244	symptom_031	10193244	0.018528	2.176221708068624	not_mentioned		not_mentioned	correct	ok	not_mentioned	released	unavailable
Opus 5.5	imcs21	test	10193244	symptom_032	10193244	0.018528	2.176221708068624	not_mentioned		not_mentioned	correct	ok	not_mentioned	released	unavailable
Opus 5.5	imcs21	test	10193244	symptom_033	10193244	0.018528	2.176221708068624	not_mentioned		not_mentioned	correct	ok	not_mentioned	released	unavailable
Opus 5.5	imcs21	test	10193244	symptom_034	10193244	0.018528	2.176221708068624	not_mentioned		not_mentioned	correct	ok	not_mentioned	released	unavailable
Opus 5.5	imcs21	test	10193244	symptom_035	10193244	0.018528	2.176221708068624	not_mentioned		not_mentioned	correct	ok	not_mentioned	released	unavailable
Opus 5.5	imcs21	test	10193244	symptom_036	10193244	0.018528	2.176221708068624	not_mentioned		not_mentioned	correct	ok	not_mentioned	released	unavailable
Opus 5.5	imcs21	test	10193244	symptom_037	10193244	0.018528	2.176221708068624	not_mentioned		not_mentioned	correct	ok	not_mentioned	released	unavailable
Opus 5.5	imcs21	test	10193244	symptom_038	10193244	0.018528	2.176221708068624	positive	0.9	uncertain	incorrect	ok	uncertain	released	reported_percentage
Opus 5.5	imcs21	test	10193244	symptom_039	10193244	0.018528	2.176221708068624	not_mentioned		not_mentioned	correct	ok	not_mentioned	released	unavailable
Opus 5.5	imcs21	test	10193244	symptom_040	10193244	0.018528	2.176221708068624	not_mentioned		not_mentioned	correct	ok	not_mentioned	released	unavailable
Opus 5.5	imcs21	test	10193244	symptom_041	10193244	0.018528	2.176221708068624	not_mentioned		not_mentioned	correct	ok	not_mentioned	released	unavailable
Opus 5.5	imcs21	test	10193244	symptom_042	10193244	0.018528	2.176221708068624	not_mentioned		not_mentioned	correct	ok	not_mentioned	released	unavailable
Opus 5.5	imcs21	test	10193244	symptom_043	10193244	0.018528	2.176221708068624	not_mentioned		not_mentioned	correct	ok	not_mentioned	released	unavailable
Opus 5.5	imcs21	test	10193244	symptom_044	10193244	0.018528	2.176221708068624	positive	0.65	not_mentioned	incorrect	ok	not_mentioned	released	reported_percentage
Opus 5.5	imcs21	test	10193244	symptom_045	10193244	0.018528	2.176221708068624	not_mentioned		not_mentioned	correct	ok	not_mentioned	released	unavailable
Opus 5.5	imcs21	test	10193244	symptom_046	10193244	0.018528	2.176221708068624	not_mentioned		not_mentioned	correct	ok	not_mentioned	released	unavailable
Opus 5.5	imcs21	test	10193244	symptom_047	10193244	0.018528	2.176221708068624	not_mentioned		not_mentioned	correct	ok	not_mentioned	released	unavailable
Opus 5.5	imcs21	test	10193244	symptom_048	10193244	0.018528	2.176221708068624	not_mentioned		not_mentioned	correct	ok	not_mentioned	released	unavailable
Opus 5.5	imcs21	test	10193244	symptom_049	10193244	0.018528	2.176221708068624	not_mentioned		not_mentioned	correct	ok	not_mentioned	released	unavailable
Opus 5.5	imcs21	test	10193244	symptom_050	10193244	0.018528	2.176221708068624	not_mentioned		not_mentioned	correct	ok	not_mentioned	released	unavailable
Opus 5.5	imcs21	test	10193244	symptom_051	10193244	0.018528	2.176221708068624	not_mentioned		not_mentioned	correct	ok	not_mentioned	released	unavailable
Opus 5.5	imcs21	test	10193244	symptom_052	10193244	0.018528	2.176221708068624	not_mentioned		not_mentioned	correct	ok	not_mentioned	released	unavailable
Opus 5.5	imcs21	test	10193244	symptom_053	10193244	0.018528	2.176221708068624	not_mentioned		not_mentioned	correct	ok	not_mentioned	released	unavailable
Opus 5.5	imcs21	test	10193244	symptom_054	10193244	0.018528	2.176221708068624	not_mentioned		not_mentioned	correct	ok	not_mentioned	released	unavailable
Opus 5.5	imcs21	test	10193244	symptom_055	10193244	0.018528	2.176221708068624	not_mentioned		not_mentioned	correct	ok	not_mentioned	released	unavailable
Opus 5.5	imcs21	test	10193244	symptom_056	10193244	0.018528	2.176221708068624	not_mentioned		not_mentioned	correct	ok	not_mentioned	released	unavailable
Opus 5.5	imcs21	test	10193244	symptom_057	10193244	0.018528	2.176221708068624	not_mentioned		not_mentioned	correct	ok	not_mentioned	released	unavailable
Opus 5.5	imcs21	test	10193244	symptom_058	10193244	0.018528	2.176221708068624	not_mentioned		not_mentioned	correct	ok	not_mentioned	released	unavailable
Opus 5.5	imcs21	test	10193244	symptom_059	10193244	0.018528	2.176221708068624	not_mentioned		not_mentioned	correct	ok	not_mentioned	released	unavailable
Opus 5.5	imcs21	test	10193244	symptom_060	10193244	0.018528	2.176221708068624	not_mentioned		not_mentioned	correct	ok	not_mentioned	released	unavailable
Opus 5.5	imcs21	test	10193244	symptom_061	10193244	0.018528	2.176221708068624	not_mentioned		not_mentioned	correct	ok	not_mentioned	released	unavailable
Opus 5.5	imcs21	test	10193244	symptom_062	10193244	0.018528	2.176221708068624	not_mentioned		not_mentioned	correct	ok	not_mentioned	released	unavailable
Opus 5.5	imcs21	test	10193244	symptom_063	10193244	0.018528	2.176221708068624	not_mentioned		not_mentioned	correct	ok	not_mentioned	released	unavailable
Opus 5.5	imcs21	test	10193244	symptom_064	10193244	0.018528	2.176221708068624	not_mentioned		not_mentioned	correct	ok	not_mentioned	released	unavailable
Opus 5.5	imcs21	test	10193244	symptom_065	10193244	0.018528	2.176221708068624	not_mentioned		not_mentioned	correct	ok	not_mentioned	released	unavailable
Opus 5.5	imcs21	test	10193244	symptom_066	10193244	0.018528	2.176221708068624	not_mentioned		not_mentioned	correct	ok	not_mentioned	released	unavailable
Opus 5.5	imcs21	test	10193244	symptom_067	10193244	0.018528	2.176221708068624	not_mentioned		not_mentioned	correct	ok	not_mentioned	released	unavailable
Opus 5.5	imcs21	test	10193244	symptom_068	10193244	0.018528	2.176221708068624	not_mentioned		not_mentioned	correct	ok	not_mentioned	released	unavailable
Opus 5.5	imcs21	test	10193244	symptom_069	10193244	0.018528	2.176221708068624	not_mentioned		not_mentioned	correct	ok	not_mentioned	released	unavailable
Opus 5.5	imcs21	test	10193244	symptom_070	10193244	0.018528	2.176221708068624	not_mentioned		not_mentioned	correct	ok	not_mentioned	released	unavailable
Opus 5.5	imcs21	test	10193244	symptom_071	10193244	0.018528	2.176221708068624	not_mentioned		not_mentioned	correct	ok	not_mentioned	released	unavailable
Opus 5.5	imcs21	test	10193244	symptom_072	10193244	0.018528	2.176221708068624	not_mentioned		not_mentioned	correct	ok	not_mentioned	released	unavailable
Opus 5.5	imcs21	test	10193244	symptom_073	10193244	0.018528	2.176221708068624	not_mentioned		not_mentioned	correct	ok	not_mentioned	released	unavailable
Opus 5.5	imcs21	test	10193244	symptom_074	10193244	0.018528	2.176221708068624	not_mentioned		not_mentioned	correct	ok	not_mentioned	released	unavailable
Opus 5.5	imcs21	test	10193244	symptom_075	10193244	0.018528	2.176221708068624	not_mentioned		not_mentioned	correct	ok	not_mentioned	released	unavailable
Opus 5.5	imcs21	test	10193244	symptom_076	10193244	0.018528	2.176221708068624	not_mentioned		not_mentioned	correct	ok	not_mentioned	released	unavailable
Opus 5.5	imcs21	test	10193244	symptom_077	10193244	0.018528	2.176221708068624	not_mentioned		not_mentioned	correct	ok	not_mentioned	released	unavailable
Opus 5.5	imcs21	test	10193244	symptom_078	10193244	0.018528	2.176221708068624	not_mentioned		not_mentioned	correct	ok	not_mentioned	released	unavailable
Opus 5.5	imcs21	test	10193244	symptom_079	10193244	0.018528	2.176221708068624	not_mentioned		not_mentioned	correct	ok	not_mentioned	released	unavailable
Opus 5.5	imcs21	test	10193244	symptom_080	10193244	0.018528	2.176221708068624	not_mentioned		not_mentioned	correct	ok	not_mentioned	released	unavailable
Opus 5.5	imcs21	test	10193244	symptom_081	10193244	0.018528	2.176221708068624	not_mentioned		not_mentioned	correct	ok	not_mentioned	released	unavailable
Opus 5.5	imcs21	test	10193244	symptom_082	10193244	0.018528	2.176221708068624	not_mentioned		not_mentioned	correct	ok	not_mentioned	released	unavailable
Opus 5.5	imcs21	test	10193244	symptom_083	10193244	0.018528	2.176221708068624	not_mentioned		not_mentioned	correct	ok	not_mentioned	released	unavailable
Opus 5.5	imcs21	test	10193244	symptom_084	10193244	0.018528	2.176221708068624	not_mentioned		not_mentioned	correct	ok	not_mentioned	released	unavailable
Opus 5.5	imcs21	test	10193244	symptom_085	10193244	0.018528	2.176221708068624	not_mentioned		not_mentioned	correct	ok	not_mentioned	released	unavailable
Opus 5.5	imcs21	test	10193244	symptom_086	10193244	0.018528	2.176221708068624	not_mentioned		not_mentioned	correct	ok	not_mentioned	released	unavailable
Opus 5.5	imcs21	test	10193244	symptom_087	10193244	0.018528	2.176221708068624	not_mentioned		not_mentioned	correct	ok	not_mentioned	released	unavailable
Opus 5.5	imcs21	test	10193244	symptom_088	10193244	0.018528	2.176221708068624	not_mentioned		not_mentioned	correct	ok	not_mentioned	released	unavailable
Opus 5.5	imcs21	test	10193244	symptom_089	10193244	0.018528	2.176221708068624	not_mentioned		not_mentioned	correct	ok	not_mentioned	released	unavailable
Opus 5.5	imcs21	test	10193244	symptom_090	10193244	0.018528	2.176221708068624	not_mentioned		not_mentioned	correct	ok	not_mentioned	released	unavailable
Opus 5.5	imcs21	test	10193244	symptom_091	10193244	0.018528	2.176221708068624	not_mentioned		not_mentioned	correct	ok	not_mentioned	released	unavailable
Opus 5.5	imcs21	test	10193244	symptom_092	10193244	0.018528	2.176221708068624	not_mentioned		not_mentioned	correct	ok	not_mentioned	released	unavailable
Opus 5.5	imcs21	test	10193244	symptom_093	10193244	0.018528	2.176221708068624	not_mentioned		not_mentioned	correct	ok	not_mentioned	released	unavailable
Opus 5.5	imcs21	test	10193244	symptom_094	10193244	0.018528	2.176221708068624	not_mentioned		not_mentioned	correct	ok	not_mentioned	released	unavailable
Opus 5.5	imcs21	test	10193244	symptom_095	10193244	0.018528	2.176221708068624	not_mentioned		not_mentioned	correct	ok	not_mentioned	released	unavailable
Opus 5.5	imcs21	test	10193244	symptom_096	10193244	0.018528	2.176221708068624	not_mentioned		not_mentioned	correct	ok	not_mentioned	released	unavailable
Opus 5.5	imcs21	test	10193244	symptom_097	10193244	0.018528	2.176221708068624	not_mentioned		not_mentioned	correct	ok	not_mentioned	released	unavailable
Opus 5.5	imcs21	test	10193244	symptom_098	10193244	0.018528	2.176221708068624	not_mentioned		not_mentioned	correct	ok	not_mentioned	released	unavailable
Opus 5.5	imcs21	test	10193244	symptom_099	10193244	0.018528	2.176221708068624	not_mentioned		not_mentioned	correct	ok	not_mentioned	released	unavailable
Opus 5.5	imcs21	test	10193244	symptom_100	10193244	0.018528	2.176221708068624	not_mentioned		not_mentioned	correct	ok	not_mentioned	released	unavailable
Opus 5.5	imcs21	test	10193244	symptom_101	10193244	0.018528	2.176221708068624	not_mentioned		not_mentioned	correct	ok	not_mentioned	released	unavailable
Opus 5.5	imcs21	test	10193244	symptom_102	10193244	0.018528	2.176221708068624	not_mentioned		not_mentioned	correct	ok	not_mentioned	released	unavailable
Opus 5.5	imcs21	test	10193244	symptom_103	10193244	0.018528	2.176221708068624	not_mentioned		not_mentioned	correct	ok	not_mentioned	released	unavailable
Opus 5.5	imcs21	test	10193244	symptom_104	10193244	0.018528	2.176221708068624	not_mentioned		not_mentioned	correct	ok	not_mentioned	released	unavailable
Opus 5.5	imcs21	test	10193244	symptom_105	10193244	0.018528	2.176221708068624	not_mentioned		not_mentioned	correct	ok	not_mentioned	released	unavailable
Opus 5.5	imcs21	test	10193244	symptom_106	10193244	0.018528	2.176221708068624	not_mentioned		not_mentioned	correct	ok	not_mentioned	released	unavailable
Opus 5.5	imcs21	test	10193244	symptom_107	10193244	0.018528	2.176221708068624	not_mentioned		not_mentioned	correct	ok	not_mentioned	released	unavailable
Opus 5.5	imcs21	test	10193244	symptom_108	10193244	0.018528	2.176221708068624	not_mentioned		not_mentioned	correct	ok	not_mentioned	released	unavailable
Opus 5.5	imcs21	test	10193244	symptom_109	10193244	0.018528	2.176221708068624	not_mentioned		not_mentioned	correct	ok	not_mentioned	released	unavailable
Opus 5.5	imcs21	test	10193244	symptom_110	10193244	0.018528	2.176221708068624	not_mentioned		not_mentioned	correct	ok	not_mentioned	released	unavailable
Opus 5.5	imcs21	test	10193244	symptom_111	10193244	0.018528	2.176221708068624	not_mentioned		not_mentioned	correct	ok	not_mentioned	released	unavailable
Opus 5.5	imcs21	test	10193244	symptom_112	10193244	0.018528	2.176221708068624	not_mentioned		not_mentioned	correct	ok	not_mentioned	released	unavailable
Opus 5.5	imcs21	test	10193244	symptom_113	10193244	0.018528	2.176221708068624	not_mentioned		not_mentioned	correct	ok	not_mentioned	released	unavailable
Opus 5.5	imcs21	test	10193244	symptom_114	10193244	0.018528	2.176221708068624	not_mentioned		not_mentioned	correct	ok	not_mentioned	released	unavailable
Opus 5.5	imcs21	test	10193244	symptom_115	10193244	0.018528	2.176221708068624	not_mentioned		not_mentioned	correct	ok	not_mentioned	released	unavailable
Opus 5.5	imcs21	test	10193244	symptom_116	10193244	0.018528	2.176221708068624	not_mentioned		not_mentioned	correct	ok	not_mentioned	released	unavailable
Opus 5.5	imcs21	test	10193244	symptom_117	10193244	0.018528	2.176221708068624	not_mentioned		not_mentioned	correct	ok	not_mentioned	released	unavailable
Opus 5.5	imcs21	test	10193244	symptom_118	10193244	0.018528	2.176221708068624	not_mentioned		not_mentioned	correct	ok	not_mentioned	released	unavailable
Opus 5.5	imcs21	test	10193244	symptom_119	10193244	0.018528	2.176221708068624	not_mentioned		not_mentioned	correct	ok	not_mentioned	released	unavailable
Opus 5.5	imcs21	test	10193244	symptom_120	10193244	0.018528	2.176221708068624	not_mentioned		not_mentioned	correct	ok	not_mentioned	released	unavailable
Opus 5.5	imcs21	test	10193244	symptom_121	10193244	0.018528	2.176221708068624	not_mentioned		not_mentioned	correct	ok	not_mentioned	released	unavailable
Opus 5.5	imcs21	test	10193244	symptom_122	10193244	0.018528	2.176221708068624	not_mentioned		not_mentioned	correct	ok	not_mentioned	released	unavailable
Opus 5.5	imcs21	test	10193244	symptom_123	10193244	0.018528	2.176221708068624	not_mentioned		not_mentioned	correct	ok	not_mentioned	released	unavailable
Opus 5.5	imcs21	test	10193244	symptom_124	10193244	0.018528	2.176221708068624	not_mentioned		not_mentioned	correct	ok	not_mentioned	released	unavailable
Opus 5.5	imcs21	test	10193244	symptom_125	10193244	0.018528	2.176221708068624	not_mentioned		not_mentioned	correct	ok	not_mentioned	released	unavailable
Opus 5.5	imcs21	test	10193244	symptom_126	10193244	0.018528	2.176221708068624	not_mentioned		not_mentioned	correct	ok	not_mentioned	released	unavailable
Opus 5.5	imcs21	test	10193244	symptom_127	10193244	0.018528	2.176221708068624	not_mentioned		not_mentioned	correct	ok	not_mentioned	released	unavailable
Opus 5.5	imcs21	test	10193244	symptom_128	10193244	0.018528	2.176221708068624	not_mentioned		not_mentioned	correct	ok	not_mentioned	released	unavailable
Opus 5.5	imcs21	test	10193244	symptom_129	10193244	0.018528	2.176221708068624	not_mentioned		not_mentioned	correct	ok	not_mentioned	released	unavailable
Opus 5.5	imcs21	test	10193244	symptom_130	10193244	0.018528	2.176221708068624	not_mentioned		not_mentioned	correct	ok	not_mentioned	released	unavailable
Opus 5.5	imcs21	test	10193244	symptom_131	10193244	0.018528	2.176221708068624	not_mentioned		not_mentioned	correct	ok	not_mentioned	released	unavailable
Opus 5.5	imcs21	test	10193244	symptom_132	10193244	0.018528	2.176221708068624	not_mentioned		not_mentioned	correct	ok	not_mentioned	released	unavailable
Opus 5.5	imcs21	test	10193244	symptom_133	10193244	0.018528	2.176221708068624	not_mentioned		not_mentioned	correct	ok	not_mentioned	released	unavailable
Opus 5.5	imcs21	test	10193244	symptom_134	10193244	0.018528	2.176221708068624	not_mentioned		not_mentioned	correct	ok	not_mentioned	released	unavailable
Opus 5.5	imcs21	test	10193244	symptom_135	10193244	0.018528	2.176221708068624	not_mentioned		not_mentioned	correct	ok	not_mentioned	released	unavailable
Opus 5.5	imcs21	test	10193244	symptom_136	10193244	0.018528	2.176221708068624	not_mentioned		not_mentioned	correct	ok	not_mentioned	released	unavailable
Opus 5.5	imcs21	test	10193244	symptom_137	10193244	0.018528	2.176221708068624	not_mentioned		not_mentioned	correct	ok	not_mentioned	released	unavailable
Opus 5.5	imcs21	test	10193244	symptom_138	10193244	0.018528	2.176221708068624	not_mentioned		not_mentioned	correct	ok	not_mentioned	released	unavailable
Opus 5.5	imcs21	test	10193244	symptom_139	10193244	0.018528	2.176221708068624	not_mentioned		not_mentioned	correct	ok	not_mentioned	released	unavailable
Opus 5.5	imcs21	test	10193244	symptom_140	10193244	0.018528	2.176221708068624	not_mentioned		not_mentioned	correct	ok	not_mentioned	released	unavailable
Opus 5.5	imcs21	test	10193244	symptom_141	10193244	0.018528	2.176221708068624	not_mentioned		not_mentioned	correct	ok	not_mentioned	released	unavailable
Opus 5.5	imcs21	test	10193244	symptom_142	10193244	0.018528	2.176221708068624	not_mentioned		not_mentioned	correct	ok	not_mentioned	released	unavailable
Opus 5.5	imcs21	test	10193244	symptom_143	10193244	0.018528	2.176221708068624	not_mentioned		not_mentioned	correct	ok	not_mentioned	released	unavailable
Opus 5.5	imcs21	test	10193244	symptom_144	10193244	0.018528	2.176221708068624	not_mentioned		not_mentioned	correct	ok	not_mentioned	released	unavailable
Opus 5.5	imcs21	test	10193244	symptom_145	10193244	0.018528	2.176221708068624	not_mentioned		not_mentioned	correct	ok	not_mentioned	released	unavailable
Opus 5.5	imcs21	test	10193244	symptom_146	10193244	0.018528	2.176221708068624	not_mentioned		not_mentioned	correct	ok	not_mentioned	released	unavailable
Opus 5.5	imcs21	test	10193244	symptom_147	10193244	0.018528	2.176221708068624	not_mentioned		not_mentioned	correct	ok	not_mentioned	released	unavailable
Opus 5.5	imcs21	test	10193244	symptom_148	10193244	0.018528	2.176221708068624	not_mentioned		not_mentioned	correct	ok	not_mentioned	released	unavailable
Opus 5.5	imcs21	test	10193244	symptom_149	10193244	0.018528	2.176221708068624	not_mentioned		not_mentioned	correct	ok	not_mentioned	released	unavailable
Opus 5.5	imcs21	test	10193244	symptom_150	10193244	0.018528	2.176221708068624	not_mentioned		not_mentioned	correct	ok	not_mentioned	released	unavailable
Opus 5.5	imcs21	test	10193244	symptom_151	10193244	0.018528	2.176221708068624	not_mentioned		not_mentioned	correct	ok	not_mentioned	released	unavailable
Opus 5.5	imcs21	test	10193244	symptom_152	10193244	0.018528	2.176221708068624	not_mentioned		not_mentioned	correct	ok	not_mentioned	released	unavailable
Opus 5.5	imcs21	test	10193244	symptom_153	10193244	0.018528	2.176221708068624	not_mentioned		not_mentioned	correct	ok	not_mentioned	released	unavailable
Opus 5.5	imcs21	test	10193244	symptom_154	10193244	0.018528	2.176221708068624	not_mentioned		not_mentioned	correct	ok	not_mentioned	released	unavailable
Opus 5.5	imcs21	test	10193244	symptom_155	10193244	0.018528	2.176221708068624	not_mentioned		not_mentioned	correct	ok	not_mentioned	released	unavailable
Opus 5.5	imcs21	test	10193244	symptom_156	10193244	0.018528	2.176221708068624	not_mentioned		not_mentioned	correct	ok	not_mentioned	released	unavailable
Opus 5.5	imcs21	test	10193244	symptom_157	10193244	0.018528	2.176221708068624	not_mentioned		not_mentioned	correct	ok	not_mentioned	released	unavailable
Opus 5.5	imcs21	test	10193244	symptom_158	10193244	0.018528	2.176221708068624	not_mentioned		not_mentioned	correct	ok	not_mentioned	released	unavailable
Opus 5.5	imcs21	test	10193244	symptom_159	10193244	0.018528	2.176221708068624	not_mentioned		not_mentioned	correct	ok	not_mentioned	released	unavailable
Opus 5.5	imcs21	test	10193244	symptom_160	10193244	0.018528	2.176221708068624	not_mentioned		not_mentioned	correct	ok	not_mentioned	released	unavailable
Opus 5.5	imcs21	test	10193244	symptom_161	10193244	0.018528	2.176221708068624	not_mentioned		not_mentioned	correct	ok	not_mentioned	released	unavailable
Opus 5.5	imcs21	test	10193244	symptom_162	10193244	0.018528	2.176221708068624	not_mentioned		not_mentioned	correct	ok	not_mentioned	released	unavailable
Opus 5.5	imcs21	test	10193244	symptom_163	10193244	0.018528	2.176221708068624	not_mentioned		not_mentioned	correct	ok	not_mentioned	released	unavailable
Opus 5.5	imcs21	test	10193244	symptom_164	10193244	0.018528	2.176221708068624	not_mentioned		not_mentioned	correct	ok	not_mentioned	released	unavailable
Opus 5.5	imcs21	test	10193244	symptom_165	10193244	0.018528	2.176221708068624	not_mentioned		not_mentioned	correct	ok	not_mentioned	released	unavailable
Opus 5.5	imcs21	test	10193244	symptom_166	10193244	0.018528	2.176221708068624	not_mentioned		not_mentioned	correct	ok	not_mentioned	released	unavailable
Opus 5.5	imcs21	test	10193244	symptom_167	10193244	0.018528	2.176221708068624	not_mentioned		not_mentioned	correct	ok	not_mentioned	released	unavailable
Opus 5.5	imcs21	test	10193244	symptom_168	10193244	0.018528	2.176221708068624	not_mentioned		not_mentioned	correct	ok	not_mentioned	released	unavailable
Opus 5.5	imcs21	test	10193244	symptom_169	10193244	0.018528	2.176221708068624	not_mentioned		not_mentioned	correct	ok	not_mentioned	released	unavailable
Opus 5.5	imcs21	test	10193244	symptom_170	10193244	0.018528	2.176221708068624	not_mentioned		not_mentioned	correct	ok	not_mentioned	released	unavailable
Opus 5.5	imcs21	test	10193244	symptom_171	10193244	0.018528	2.176221708068624	not_mentioned		not_mentioned	correct	ok	not_mentioned	released	unavailable
Opus 5.5	imcs21	test	10193244	symptom_172	10193244	0.018528	2.176221708068624	not_mentioned		not_mentioned	correct	ok	not_mentioned	released	unavailable
Opus 5.5	imcs21	test	10193244	symptom_173	10193244	0.018528	2.176221708068624	not_mentioned		not_mentioned	correct	ok	not_mentioned	released	unavailable
Opus 5.5	imcs21	test	10193244	symptom_174	10193244	0.018528	2.176221708068624	not_mentioned		not_mentioned	correct	ok	not_mentioned	released	unavailable
Opus 5.5	imcs21	test	10193244	symptom_175	10193244	0.018528	2.176221708068624	not_mentioned		not_mentioned	correct	ok	not_mentioned	released	unavailable
Opus 5.5	imcs21	test	10193244	symptom_176	10193244	0.018528	2.176221708068624	not_mentioned		not_mentioned	correct	ok	not_mentioned	released	unavailable
Opus 5.5	imcs21	test	10193244	symptom_177	10193244	0.018528	2.176221708068624	not_mentioned		not_mentioned	correct	ok	not_mentioned	released	unavailable
Opus 5.5	imcs21	test	10193244	symptom_178	10193244	0.018528	2.176221708068624	not_mentioned		not_mentioned	correct	ok	not_mentioned	released	unavailable
Opus 5.5	imcs21	test	10193244	symptom_179	10193244	0.018528	2.176221708068624	not_mentioned		not_mentioned	correct	ok	not_mentioned	released	unavailable
Opus 5.5	imcs21	test	10193244	symptom_180	10193244	0.018528	2.176221708068624	not_mentioned		not_mentioned	correct	ok	not_mentioned	released	unavailable
Opus 5.5	imcs21	test	10193244	symptom_181	10193244	0.018528	2.176221708068624	not_mentioned		not_mentioned	correct	ok	not_mentioned	released	unavailable
Opus 5.5	imcs21	test	10193244	symptom_182	10193244	0.018528	2.176221708068624	not_mentioned		not_mentioned	correct	ok	not_mentioned	released	unavailable
Opus 5.5	imcs21	test	10193244	symptom_183	10193244	0.018528	2.176221708068624	not_mentioned		not_mentioned	correct	ok	not_mentioned	released	unavailable
Opus 5.5	imcs21	test	10193244	symptom_184	10193244	0.018528	2.176221708068624	not_mentioned		not_mentioned	correct	ok	not_mentioned	released	unavailable
Opus 5.5	imcs21	test	10193244	symptom_185	10193244	0.018528	2.176221708068624	not_mentioned		not_mentioned	correct	ok	not_mentioned	released	unavailable
Opus 5.5	imcs21	test	10193244	symptom_186	10193244	0.018528	2.176221708068624	not_mentioned		not_mentioned	correct	ok	not_mentioned	released	unavailable
Opus 5.5	imcs21	test	10193244	symptom_187	10193244	0.018528	2.176221708068624	not_mentioned		not_mentioned	correct	ok	not_mentioned	released	unavailable
Opus 5.5	imcs21	test	10193244	symptom_188	10193244	0.018528	2.176221708068624	not_mentioned		not_mentioned	correct	ok	not_mentioned	released	unavailable
Opus 5.5	imcs21	test	10193244	symptom_189	10193244	0.018528	2.176221708068624	not_mentioned		not_mentioned	correct	ok	not_mentioned	released	unavailable
Opus 5.5	imcs21	test	10193244	symptom_190	10193244	0.018528	2.176221708068624	not_mentioned		not_mentioned	correct	ok	not_mentioned	released	unavailable
Opus 5.5	imcs21	test	10193244	symptom_191	10193244	0.018528	2.176221708068624	not_mentioned		not_mentioned	correct	ok	not_mentioned	released	unavailable
Opus 5.5	imcs21	test	10193244	symptom_192	10193244	0.018528	2.176221708068624	not_mentioned		not_mentioned	correct	ok	not_mentioned	released	unavailable
Opus 5.5	imcs21	test	10193244	symptom_193	10193244	0.018528	2.176221708068624	not_mentioned		not_mentioned	correct	ok	not_mentioned	released	unavailable
Opus 5.5	imcs21	test	10193244	symptom_194	10193244	0.018528	2.176221708068624	not_mentioned		not_mentioned	correct	ok	not_mentioned	released	unavailable
Opus 5.5	imcs21	test	10193244	symptom_195	10193244	0.018528	2.176221708068624	not_mentioned		not_mentioned	correct	ok	not_mentioned	released	unavailable
Opus 5.5	imcs21	test	10193244	symptom_196	10193244	0.018528	2.176221708068624	not_mentioned		not_mentioned	correct	ok	not_mentioned	released	unavailable
Opus 5.5	imcs21	test	10193244	symptom_197	10193244	0.018528	2.176221708068624	not_mentioned		not_mentioned	correct	ok	not_mentioned	released	unavailable
Opus 5.5	imcs21	test	10193244	symptom_198	10193244	0.018528	2.176221708068624	not_mentioned		not_mentioned	correct	ok	not_mentioned	released	unavailable
Opus 5.5	imcs21	test	10193244	symptom_199	10193244	0.018528	2.176221708068624	not_mentioned		not_mentioned	correct	ok	not_mentioned	released	unavailable
Opus 5.5	imcs21	test	10193244	symptom_200	10193244	0.018528	2.176221708068624	not_mentioned		not_mentioned	correct	ok	not_mentioned	released	unavailable
Opus 5.5	imcs21	test	10193244	symptom_201	10193244	0.018528	2.176221708068624	not_mentioned		not_mentioned	correct	ok	not_mentioned	released	unavailable
Opus 5.5	imcs21	test	10193244	symptom_202	10193244	0.018528	2.176221708068624	not_mentioned		not_mentioned	correct	ok	not_mentioned	released	unavailable
Opus 5.5	imcs21	test	10193244	symptom_203	10193244	0.018528	2.176221708068624	not_mentioned		not_mentioned	correct	ok	not_mentioned	released	unavailable
Opus 5.5	imcs21	test	10193244	symptom_204	10193244	0.018528	2.176221708068624	not_mentioned		not_mentioned	correct	ok	not_mentioned	released	unavailable
Opus 5.5	imcs21	test	10193244	symptom_205	10193244	0.018528	2.176221708068624	not_mentioned		not_mentioned	correct	ok	not_mentioned	released	unavailable
Opus 5.5	imcs21	test	10193244	symptom_206	10193244	0.018528	2.176221708068624	not_mentioned		not_mentioned	correct	ok	not_mentioned	released	unavailable
Opus 5.5	imcs21	test	10193244	symptom_207	10193244	0.018528	2.176221708068624	not_mentioned		not_mentioned	correct	ok	not_mentioned	released	unavailable
Opus 5.5	imcs21	test	10193244	symptom_208	10193244	0.018528	2.176221708068624	not_mentioned		not_mentioned	correct	ok	not_mentioned	released	unavailable
Opus 5.5	imcs21	test	10193244	symptom_209	10193244	0.018528	2.176221708068624	not_mentioned		not_mentioned	correct	ok	not_mentioned	released	unavailable
Opus 5.5	imcs21	test	10193244	symptom_210	10193244	0.018528	2.176221708068624	not_mentioned		not_mentioned	correct	ok	not_mentioned	released	unavailable
Opus 5.5	imcs21	test	10193244	symptom_211	10193244	0.018528	2.176221708068624	not_mentioned		not_mentioned	correct	ok	not_mentioned	released	unavailable
Opus 5.5	imcs21	test	10193244	symptom_212	10193244	0.018528	2.176221708068624	not_mentioned		not_mentioned	correct	ok	not_mentioned	released	unavailable
Opus 5.5	imcs21	test	10193244	symptom_213	10193244	0.018528	2.176221708068624	not_mentioned		not_mentioned	correct	ok	not_mentioned	released	unavailable
Opus 5.5	imcs21	test	10193244	symptom_214	10193244	0.018528	2.176221708068624	not_mentioned		not_mentioned	correct	ok	not_mentioned	released	unavailable
Opus 5.5	imcs21	test	10193244	symptom_215	10193244	0.018528	2.176221708068624	not_mentioned		not_mentioned	correct	ok	not_mentioned	released	unavailable
Opus 5.5	imcs21	test	10193244	symptom_216	10193244	0.018528	2.176221708068624	not_mentioned		not_mentioned	correct	ok	not_mentioned	released	unavailable
Opus 5.5	imcs21	test	10193244	symptom_217	10193244	0.018528	2.176221708068624	not_mentioned		not_mentioned	correct	ok	not_mentioned	released	unavailable
Opus 5.5	imcs21	test	10193244	symptom_218	10193244	0.018528	2.176221708068624	not_mentioned		not_mentioned	correct	ok	not_mentioned	released	unavailable
Opus 5.5	imcs21	test	10193244	symptom_219	10193244	0.018528	2.176221708068624	not_mentioned		not_mentioned	correct	ok	not_mentioned	released	unavailable
Opus 5.5	imcs21	test	10193244	symptom_220	10193244	0.018528	2.176221708068624	not_mentioned		not_mentioned	correct	ok	not_mentioned	released	unavailable
Opus 5.5	imcs21	test	10193244	symptom_221	10193244	0.018528	2.176221708068624	not_mentioned		not_mentioned	correct	ok	not_mentioned	released	unavailable
Opus 5.5	imcs21	test	10193244	symptom_222	10193244	0.018528	2.176221708068624	not_mentioned		not_mentioned	correct	ok	not_mentioned	released	unavailable
Opus 5.5	imcs21	test	10193244	symptom_223	10193244	0.018528	2.176221708068624	not_mentioned		not_mentioned	correct	ok	not_mentioned	released	unavailable
Opus 5.5	imcs21	test	10193244	symptom_224	10193244	0.018528	2.176221708068624	not_mentioned		not_mentioned	correct	ok	not_mentioned	released	unavailable
Opus 5.5	imcs21	test	10193244	symptom_225	10193244	0.018528	2.176221708068624	not_mentioned		not_mentioned	correct	ok	not_mentioned	released	unavailable
Opus 5.5	imcs21	test	10193244	symptom_226	10193244	0.018528	2.176221708068624	not_mentioned		not_mentioned	correct	ok	not_mentioned	released	unavailable
Opus 5.5	imcs21	test	10193244	symptom_227	10193244	0.018528	2.176221708068624	not_mentioned		not_mentioned	correct	ok	not_mentioned	released	unavailable
Opus 5.5	imcs21	test	10193244	symptom_228	10193244	0.018528	2.176221708068624	not_mentioned		not_mentioned	correct	ok	not_mentioned	released	unavailable
Opus 5.5	imcs21	test	10193244	symptom_229	10193244	0.018528	2.176221708068624	not_mentioned		not_mentioned	correct	ok	not_mentioned	released	unavailable
Opus 5.5	imcs21	test	10193244	symptom_230	10193244	0.018528	2.176221708068624	not_mentioned		not_mentioned	correct	ok	not_mentioned	released	unavailable
Opus 5.5	imcs21	test	10193244	symptom_231	10193244	0.018528	2.176221708068624	not_mentioned		not_mentioned	correct	ok	not_mentioned	released	unavailable
Opus 5.5	imcs21	test	10193244	symptom_232	10193244	0.018528	2.176221708068624	not_mentioned		not_mentioned	correct	ok	not_mentioned	released	unavailable
Opus 5.5	imcs21	test	10193244	symptom_233	10193244	0.018528	2.176221708068624	not_mentioned		not_mentioned	correct	ok	not_mentioned	released	unavailable
Opus 5.5	imcs21	test	10193244	symptom_234	10193244	0.018528	2.176221708068624	not_mentioned		not_mentioned	correct	ok	not_mentioned	released	unavailable
Opus 5.5	imcs21	test	10193244	symptom_235	10193244	0.018528	2.176221708068624	not_mentioned		not_mentioned	correct	ok	not_mentioned	released	unavailable
Opus 5.5	imcs21	test	10193244	symptom_236	10193244	0.018528	2.176221708068624	not_mentioned		not_mentioned	correct	ok	not_mentioned	released	unavailable
Opus 5.5	imcs21	test	10193244	symptom_237	10193244	0.018528	2.176221708068624	not_mentioned		not_mentioned	correct	ok	not_mentioned	released	unavailable
Opus 5.5	imcs21	test	10193244	symptom_238	10193244	0.018528	2.176221708068624	not_mentioned		not_mentioned	correct	ok	not_mentioned	released	unavailable
Opus 5.5	imcs21	test	10193244	symptom_239	10193244	0.018528	2.176221708068624	not_mentioned		not_mentioned	correct	ok	not_mentioned	released	unavailable
Opus 5.5	imcs21	test	10193244	symptom_240	10193244	0.018528	2.176221708068624	not_mentioned		not_mentioned	correct	ok	not_mentioned	released	unavailable
Opus 5.5	imcs21	test	10193244	symptom_241	10193244	0.018528	2.176221708068624	not_mentioned		not_mentioned	correct	ok	not_mentioned	released	unavailable
Opus 5.5	imcs21	test	10193244	symptom_242	10193244	0.018528	2.176221708068624	not_mentioned		not_mentioned	correct	ok	not_mentioned	released	unavailable
Opus 5.5	imcs21	test	10193244	symptom_243	10193244	0.018528	2.176221708068624	not_mentioned		not_mentioned	correct	ok	not_mentioned	released	unavailable
Opus 5.5	imcs21	test	10193244	symptom_244	10193244	0.018528	2.176221708068624	not_mentioned		not_mentioned	correct	ok	not_mentioned	released	unavailable
Opus 5.5	imcs21	test	10193244	symptom_245	10193244	0.018528	2.176221708068624	not_mentioned		not_mentioned	correct	ok	not_mentioned	released	unavailable
Opus 5.5	imcs21	test	10193244	symptom_246	10193244	0.018528	2.176221708068624	not_mentioned		not_mentioned	correct	ok	not_mentioned	released	unavailable
Opus 5.5	imcs21	test	10193244	symptom_247	10193244	0.018528	2.176221708068624	not_mentioned		not_mentioned	correct	ok	not_mentioned	released	unavailable
Opus 5.5	imcs21	test	10193244	symptom_248	10193244	0.018528	2.176221708068624	not_mentioned		not_mentioned	correct	ok	not_mentioned	released	unavailable
Opus 5.5	imcs21	test	10193244	symptom_249	10193244	0.018528	2.176221708068624	not_mentioned		not_mentioned	correct	ok	not_mentioned	released	unavailable
Opus 5.5	imcs21	test	10193244	symptom_250	10193244	0.018528	2.176221708068624	not_mentioned		not_mentioned	correct	ok	not_mentioned	released	unavailable
Opus 5.5	imcs21	test	10193244	symptom_251	10193244	0.018528	2.176221708068624	not_mentioned		not_mentioned	correct	ok	not_mentioned	released	unavailable
Opus 5.5	imcs21	test	10193244	symptom_252	10193244	0.018528	2.176221708068624	not_mentioned		not_mentioned	correct	ok	not_mentioned	released	unavailable
Opus 5.5	imcs21	test	10193244	symptom_253	10193244	0.018528	2.176221708068624	not_mentioned		not_mentioned	correct	ok	not_mentioned	released	unavailable
Opus 5.5	imcs21	test	10193244	symptom_254	10193244	0.018528	2.176221708068624	not_mentioned		not_mentioned	correct	ok	not_mentioned	released	unavailable
Opus 5.5	imcs21	test	10193244	symptom_255	10193244	0.018528	2.176221708068624	not_mentioned		not_mentioned	correct	ok	not_mentioned	released	unavailable
Opus 5.5	imcs21	test	10193244	symptom_256	10193244	0.018528	2.176221708068624	not_mentioned		not_mentioned	correct	ok	not_mentioned	released	unavailable
Opus 5.5	imcs21	test	10193244	symptom_257	10193244	0.018528	2.176221708068624	not_mentioned		not_mentioned	correct	ok	not_mentioned	released	unavailable
Opus 5.5	imcs21	test	10193244	symptom_258	10193244	0.018528	2.176221708068624	not_mentioned		not_mentioned	correct	ok	not_mentioned	released	unavailable
Opus 5.5	imcs21	test	10193244	symptom_259	10193244	0.018528	2.176221708068624	not_mentioned		not_mentioned	correct	ok	not_mentioned	released	unavailable
Opus 5.5	imcs21	test	10193244	symptom_260	10193244	0.018528	2.176221708068624	not_mentioned		not_mentioned	correct	ok	not_mentioned	released	unavailable
Opus 5.5	imcs21	test	10193244	symptom_261	10193244	0.018528	2.176221708068624	not_mentioned		not_mentioned	correct	ok	not_mentioned	released	unavailable
Opus 5.5	imcs21	test	10193244	symptom_262	10193244	0.018528	2.176221708068624	not_mentioned		not_mentioned	correct	ok	not_mentioned	released	unavailable
Opus 5.5	imcs21	test	10193244	symptom_263	10193244	0.018528	2.176221708068624	not_mentioned		not_mentioned	correct	ok	not_mentioned	released	unavailable
Opus 5.5	imcs21	test	10193244	symptom_264	10193244	0.018528	2.176221708068624	not_mentioned		not_mentioned	correct	ok	not_mentioned	released	unavailable
Opus 5.5	imcs21	test	10193244	symptom_265	10193244	0.018528	2.176221708068624	not_mentioned		not_mentioned	correct	ok	not_mentioned	released	unavailable
Opus 5.5	imcs21	test	10193244	symptom_266	10193244	0.018528	2.176221708068624	not_mentioned		not_mentioned	correct	ok	not_mentioned	released	unavailable
Opus 5.5	imcs21	test	10193244	symptom_267	10193244	0.018528	2.176221708068624	not_mentioned		not_mentioned	correct	ok	not_mentioned	released	unavailable
Opus 5.5	imcs21	test	10193244	symptom_268	10193244	0.018528	2.176221708068624	not_mentioned		not_mentioned	correct	ok	not_mentioned	released	unavailable
Opus 5.5	imcs21	test	10193244	symptom_269	10193244	0.018528	2.176221708068624	not_mentioned		not_mentioned	correct	ok	not_mentioned	released	unavailable
Opus 5.5	imcs21	test	10193244	symptom_270	10193244	0.018528	2.176221708068624	not_mentioned		not_mentioned	correct	ok	not_mentioned	released	unavailable
Opus 5.5	imcs21	test	10193244	symptom_271	10193244	0.018528	2.176221708068624	not_mentioned		not_mentioned	correct	ok	not_mentioned	released	unavailable
Opus 5.5	imcs21	test	10193244	symptom_272	10193244	0.018528	2.176221708068624	not_mentioned		not_mentioned	correct	ok	not_mentioned	released	unavailable
Opus 5.5	imcs21	test	10193244	symptom_273	10193244	0.018528	2.176221708068624	not_mentioned		not_mentioned	correct	ok	not_mentioned	released	unavailable
Opus 5.5	imcs21	test	10193244	symptom_274	10193244	0.018528	2.176221708068624	not_mentioned		not_mentioned	correct	ok	not_mentioned	released	unavailable
Opus 5.5	imcs21	test	10193244	symptom_275	10193244	0.018528	2.176221708068624	not_mentioned		not_mentioned	correct	ok	not_mentioned	released	unavailable
Opus 5.5	imcs21	test	10193244	symptom_276	10193244	0.018528	2.176221708068624	not_mentioned		not_mentioned	correct	ok	not_mentioned	released	unavailable
Opus 5.5	imcs21	test	10193244	symptom_277	10193244	0.018528	2.176221708068624	not_mentioned		not_mentioned	correct	ok	not_mentioned	released	unavailable
Opus 5.5	imcs21	test	10193244	symptom_278	10193244	0.018528	2.176221708068624	not_mentioned		not_mentioned	correct	ok	not_mentioned	released	unavailable
Opus 5.5	imcs21	test	10193244	symptom_279	10193244	0.018528	2.176221708068624	not_mentioned		not_mentioned	correct	ok	not_mentioned	released	unavailable
Opus 5.5	imcs21	test	10193244	symptom_280	10193244	0.018528	2.176221708068624	not_mentioned		not_mentioned	correct	ok	not_mentioned	released	unavailable
Opus 5.5	imcs21	test	10193244	symptom_281	10193244	0.018528	2.176221708068624	not_mentioned		not_mentioned	correct	ok	not_mentioned	released	unavailable
Opus 5.5	imcs21	test	10193244	symptom_282	10193244	0.018528	2.176221708068624	not_mentioned		not_mentioned	correct	ok	not_mentioned	released	unavailable
Opus 5.5	imcs21	test	10193244	symptom_283	10193244	0.018528	2.176221708068624	not_mentioned		not_mentioned	correct	ok	not_mentioned	released	unavailable
Opus 5.5	imcs21	test	10193244	symptom_284	10193244	0.018528	2.176221708068624	not_mentioned		not_mentioned	correct	ok	not_mentioned	released	unavailable
Opus 5.5	imcs21	test	10193244	symptom_285	10193244	0.018528	2.176221708068624	not_mentioned		not_mentioned	correct	ok	not_mentioned	released	unavailable
Opus 5.5	imcs21	test	10193244	symptom_286	10193244	0.018528	2.176221708068624	not_mentioned		not_mentioned	correct	ok	not_mentioned	released	unavailable
Opus 5.5	imcs21	test	10193244	symptom_287	10193244	0.018528	2.176221708068624	not_mentioned		not_mentioned	correct	ok	not_mentioned	released	unavailable
Opus 5.5	imcs21	test	10193244	symptom_288	10193244	0.018528	2.176221708068624	not_mentioned		not_mentioned	correct	ok	not_mentioned	released	unavailable
Opus 5.5	imcs21	test	10193244	symptom_289	10193244	0.018528	2.176221708068624	not_mentioned		not_mentioned	correct	ok	not_mentioned	released	unavailable
Opus 5.5	imcs21	test	10193244	symptom_290	10193244	0.018528	2.176221708068624	not_mentioned		not_mentioned	correct	ok	not_mentioned	released	unavailable
Opus 5.5	imcs21	test	10193244	symptom_291	10193244	0.018528	2.176221708068624	not_mentioned		not_mentioned	correct	ok	not_mentioned	released	unavailable
Opus 5.5	imcs21	test	10193244	symptom_292	10193244	0.018528	2.176221708068624	not_mentioned		not_mentioned	correct	ok	not_mentioned	released	unavailable
Opus 5.5	imcs21	test	10193244	symptom_293	10193244	0.018528	2.176221708068624	not_mentioned		not_mentioned	correct	ok	not_mentioned	released	unavailable
Opus 5.5	imcs21	test	10193244	symptom_294	10193244	0.018528	2.176221708068624	not_mentioned		not_mentioned	correct	ok	not_mentioned	released	unavailable
Opus 5.5	imcs21	test	10193244	symptom_295	10193244	0.018528	2.176221708068624	not_mentioned		not_mentioned	correct	ok	not_mentioned	released	unavailable
Opus 5.5	imcs21	test	10193244	symptom_296	10193244	0.018528	2.176221708068624	not_mentioned		not_mentioned	correct	ok	not_mentioned	released	unavailable
Opus 5.5	imcs21	test	10193244	symptom_297	10193244	0.018528	2.176221708068624	not_mentioned		not_mentioned	correct	ok	not_mentioned	released	unavailable
Opus 5.5	imcs21	test	10193244	symptom_298	10193244	0.018528	2.176221708068624	not_mentioned		not_mentioned	correct	ok	not_mentioned	released	unavailable
Opus 5.5	imcs21	test	10193244	symptom_299	10193244	0.018528	2.176221708068624	not_mentioned		not_mentioned	correct	ok	not_mentioned	released	unavailable
Opus 5.5	imcs21	test	10193244	symptom_300	10193244	0.018528	2.176221708068624	not_mentioned		not_mentioned	correct	ok	not_mentioned	released	unavailable
Opus 5.5	imcs21	test	10193244	symptom_301	10193244	0.018528	2.176221708068624	not_mentioned		not_mentioned	correct	ok	not_mentioned	released	unavailable
Opus 5.5	imcs21	test	10193244	symptom_302	10193244	0.018528	2.176221708068624	not_mentioned		not_mentioned	correct	ok	not_mentioned	released	unavailable
Opus 5.5	imcs21	test	10193244	symptom_303	10193244	0.018528	2.176221708068624	not_mentioned		not_mentioned	correct	ok	not_mentioned	released	unavailable
Opus 5.5	imcs21	test	10193244	symptom_304	10193244	0.018528	2.176221708068624	not_mentioned		not_mentioned	correct	ok	not_mentioned	released	unavailable
Opus 5.5	imcs21	test	10193244	symptom_305	10193244	0.018528	2.176221708068624	not_mentioned		not_mentioned	correct	ok	not_mentioned	released	unavailable
Opus 5.5	imcs21	test	10193244	symptom_306	10193244	0.018528	2.176221708068624	not_mentioned		not_mentioned	correct	ok	not_mentioned	released	unavailable
Opus 5.5	imcs21	test	10193244	symptom_307	10193244	0.018528	2.176221708068624	not_mentioned		not_mentioned	correct	ok	not_mentioned	released	unavailable
Opus 5.5	imcs21	test	10193244	symptom_308	10193244	0.018528	2.176221708068624	not_mentioned		not_mentioned	correct	ok	not_mentioned	released	unavailable
Opus 5.5	imcs21	test	10193244	symptom_309	10193244	0.018528	2.176221708068624	not_mentioned		not_mentioned	correct	ok	not_mentioned	released	unavailable
Opus 5.5	imcs21	test	10193244	symptom_310	10193244	0.018528	2.176221708068624	not_mentioned		not_mentioned	correct	ok	not_mentioned	released	unavailable
Opus 5.5	imcs21	test	10193244	symptom_311	10193244	0.018528	2.176221708068624	not_mentioned		not_mentioned	correct	ok	not_mentioned	released	unavailable
Opus 5.5	imcs21	test	10193244	symptom_312	10193244	0.018528	2.176221708068624	not_mentioned		not_mentioned	correct	ok	not_mentioned	released	unavailable
Opus 5.5	imcs21	test	10193244	symptom_313	10193244	0.018528	2.176221708068624	not_mentioned		not_mentioned	correct	ok	not_mentioned	released	unavailable
Opus 5.5	imcs21	test	10193244	symptom_314	10193244	0.018528	2.176221708068624	not_mentioned		not_mentioned	correct	ok	not_mentioned	released	unavailable
Opus 5.5	imcs21	test	10193244	symptom_315	10193244	0.018528	2.176221708068624	not_mentioned		not_mentioned	correct	ok	not_mentioned	released	unavailable
Opus 5.5	imcs21	test	10193244	symptom_316	10193244	0.018528	2.176221708068624	not_mentioned		not_mentioned	correct	ok	not_mentioned	released	unavailable
Opus 5.5	imcs21	test	10193244	symptom_317	10193244	0.018528	2.176221708068624	not_mentioned		not_mentioned	correct	ok	not_mentioned	released	unavailable
Opus 5.5	imcs21	test	10193244	symptom_318	10193244	0.018528	2.176221708068624	not_mentioned		not_mentioned	correct	ok	not_mentioned	released	unavailable
Opus 5.5	imcs21	test	10193244	symptom_319	10193244	0.018528	2.176221708068624	not_mentioned		not_mentioned	correct	ok	not_mentioned	released	unavailable
Opus 5.5	imcs21	test	10193244	symptom_320	10193244	0.018528	2.176221708068624	not_mentioned		not_mentioned	correct	ok	not_mentioned	released	unavailable
Opus 5.5	imcs21	test	10193244	symptom_321	10193244	0.018528	2.176221708068624	not_mentioned		not_mentioned	correct	ok	not_mentioned	released	unavailable
Opus 5.5	imcs21	test	10193244	symptom_322	10193244	0.018528	2.176221708068624	not_mentioned		not_mentioned	correct	ok	not_mentioned	released	unavailable
Opus 5.5	imcs21	test	10193244	symptom_323	10193244	0.018528	2.176221708068624	not_mentioned		not_mentioned	correct	ok	not_mentioned	released	unavailable
Opus 5.5	imcs21	test	10193244	symptom_324	10193244	0.018528	2.176221708068624	not_mentioned		not_mentioned	correct	ok	not_mentioned	released	unavailable
Opus 5.5	imcs21	test	10193244	symptom_325	10193244	0.018528	2.176221708068624	not_mentioned		not_mentioned	correct	ok	not_mentioned	released	unavailable
Opus 5.5	imcs21	test	10193244	symptom_326	10193244	0.018528	2.176221708068624	not_mentioned		not_mentioned	correct	ok	not_mentioned	released	unavailable
Opus 5.5	imcs21	test	10193244	symptom_327	10193244	0.018528	2.176221708068624	not_mentioned		not_mentioned	correct	ok	not_mentioned	released	unavailable
Opus 5.5	imcs21	test	10193244	symptom_328	10193244	0.018528	2.176221708068624	not_mentioned		not_mentioned	correct	ok	not_mentioned	released	unavailable
Opus 5.5	imcs21	test	10193244	symptom_329	10193244	0.018528	2.176221708068624	not_mentioned		not_mentioned	correct	ok	not_mentioned	released	unavailable
Opus 5.5	imcs21	test	10193244	symptom_330	10193244	0.018528	2.176221708068624	not_mentioned		not_mentioned	correct	ok	not_mentioned	released	unavailable
Opus 5.5	imcs21	test	10194429	symptom_000	10194429	0.022184	5.321116458857432	not_mentioned		not_mentioned	correct	ok	not_mentioned	released	unavailable
Opus 5.5	imcs21	test	10194429	symptom_001	10194429	0.022184	5.321116458857432	negative	0.85	negative	correct	ok	negative	released	reported_percentage
Opus 5.5	imcs21	test	10194429	symptom_002	10194429	0.022184	5.321116458857432	not_mentioned		not_mentioned	correct	ok	not_mentioned	released	unavailable
Opus 5.5	imcs21	test	10194429	symptom_003	10194429	0.022184	5.321116458857432	positive	0.95	positive	correct	ok	positive	released	reported_percentage
Opus 5.5	imcs21	test	10194429	symptom_004	10194429	0.022184	5.321116458857432	not_mentioned		not_mentioned	correct	ok	not_mentioned	released	unavailable
Opus 5.5	imcs21	test	10194429	symptom_005	10194429	0.022184	5.321116458857432	not_mentioned		positive	incorrect	ok	positive	released	unavailable
Opus 5.5	imcs21	test	10194429	symptom_006	10194429	0.022184	5.321116458857432	not_mentioned		not_mentioned	correct	ok	not_mentioned	released	unavailable
Opus 5.5	imcs21	test	10194429	symptom_007	10194429	0.022184	5.321116458857432	not_mentioned		not_mentioned	correct	ok	not_mentioned	released	unavailable
Opus 5.5	imcs21	test	10194429	symptom_008	10194429	0.022184	5.321116458857432	not_mentioned		not_mentioned	correct	ok	not_mentioned	released	unavailable
Opus 5.5	imcs21	test	10194429	symptom_009	10194429	0.022184	5.321116458857432	not_mentioned		not_mentioned	correct	ok	not_mentioned	released	unavailable
Opus 5.5	imcs21	test	10194429	symptom_010	10194429	0.022184	5.321116458857432	not_mentioned		not_mentioned	correct	ok	not_mentioned	released	unavailable
Opus 5.5	imcs21	test	10194429	symptom_011	10194429	0.022184	5.321116458857432	not_mentioned		not_mentioned	correct	ok	not_mentioned	released	unavailable
Opus 5.5	imcs21	test	10194429	symptom_012	10194429	0.022184	5.321116458857432	not_mentioned		not_mentioned	correct	ok	not_mentioned	released	unavailable
Opus 5.5	imcs21	test	10194429	symptom_013	10194429	0.022184	5.321116458857432	positive	0.85	not_mentioned	incorrect	ok	not_mentioned	released	reported_percentage
Opus 5.5	imcs21	test	10194429	symptom_014	10194429	0.022184	5.321116458857432	not_mentioned		not_mentioned	correct	ok	not_mentioned	released	unavailable
Opus 5.5	imcs21	test	10194429	symptom_015	10194429	0.022184	5.321116458857432	not_mentioned		not_mentioned	correct	ok	not_mentioned	released	unavailable
Opus 5.5	imcs21	test	10194429	symptom_016	10194429	0.022184	5.321116458857432	not_mentioned		not_mentioned	correct	ok	not_mentioned	released	unavailable
Opus 5.5	imcs21	test	10194429	symptom_017	10194429	0.022184	5.321116458857432	not_mentioned		not_mentioned	correct	ok	not_mentioned	released	unavailable
Opus 5.5	imcs21	test	10194429	symptom_018	10194429	0.022184	5.321116458857432	not_mentioned		not_mentioned	correct	ok	not_mentioned	released	unavailable
Opus 5.5	imcs21	test	10194429	symptom_019	10194429	0.022184	5.321116458857432	not_mentioned		not_mentioned	correct	ok	not_mentioned	released	unavailable
Opus 5.5	imcs21	test	10194429	symptom_020	10194429	0.022184	5.321116458857432	not_mentioned		not_mentioned	correct	ok	not_mentioned	released	unavailable
Opus 5.5	imcs21	test	10194429	symptom_021	10194429	0.022184	5.321116458857432	not_mentioned		not_mentioned	correct	ok	not_mentioned	released	unavailable
Opus 5.5	imcs21	test	10194429	symptom_022	10194429	0.022184	5.321116458857432	not_mentioned		not_mentioned	correct	ok	not_mentioned	released	unavailable
Opus 5.5	imcs21	test	10194429	symptom_023	10194429	0.022184	5.321116458857432	not_mentioned		not_mentioned	correct	ok	not_mentioned	released	unavailable
Opus 5.5	imcs21	test	10194429	symptom_024	10194429	0.022184	5.321116458857432	not_mentioned		not_mentioned	correct	ok	not_mentioned	released	unavailable
Opus 5.5	imcs21	test	10194429	symptom_025	10194429	0.022184	5.321116458857432	not_mentioned		not_mentioned	correct	ok	not_mentioned	released	unavailable
Opus 5.5	imcs21	test	10194429	symptom_026	10194429	0.022184	5.321116458857432	not_mentioned		not_mentioned	correct	ok	not_mentioned	released	unavailable
Opus 5.5	imcs21	test	10194429	symptom_027	10194429	0.022184	5.321116458857432	not_mentioned		not_mentioned	correct	ok	not_mentioned	released	unavailable
Opus 5.5	imcs21	test	10194429	symptom_028	10194429	0.022184	5.321116458857432	not_mentioned		not_mentioned	correct	ok	not_mentioned	released	unavailable
Opus 5.5	imcs21	test	10194429	symptom_029	10194429	0.022184	5.321116458857432	not_mentioned		not_mentioned	correct	ok	not_mentioned	released	unavailable
Opus 5.5	imcs21	test	10194429	symptom_030	10194429	0.022184	5.321116458857432	not_mentioned		not_mentioned	correct	ok	not_mentioned	released	unavailable
Opus 5.5	imcs21	test	10194429	symptom_031	10194429	0.022184	5.321116458857432	not_mentioned		not_mentioned	correct	ok	not_mentioned	released	unavailable
Opus 5.5	imcs21	test	10194429	symptom_032	10194429	0.022184	5.321116458857432	not_mentioned		not_mentioned	correct	ok	not_mentioned	released	unavailable
Opus 5.5	imcs21	test	10194429	symptom_033	10194429	0.022184	5.321116458857432	not_mentioned		not_mentioned	correct	ok	not_mentioned	released	unavailable
Opus 5.5	imcs21	test	10194429	symptom_034	10194429	0.022184	5.321116458857432	not_mentioned		not_mentioned	correct	ok	not_mentioned	released	unavailable
Opus 5.5	imcs21	test	10194429	symptom_035	10194429	0.022184	5.321116458857432	not_mentioned		not_mentioned	correct	ok	not_mentioned	released	unavailable
Opus 5.5	imcs21	test	10194429	symptom_036	10194429	0.022184	5.321116458857432	not_mentioned		not_mentioned	correct	ok	not_mentioned	released	unavailable
Opus 5.5	imcs21	test	10194429	symptom_037	10194429	0.022184	5.321116458857432	not_mentioned		not_mentioned	correct	ok	not_mentioned	released	unavailable
Opus 5.5	imcs21	test	10194429	symptom_038	10194429	0.022184	5.321116458857432	not_mentioned		not_mentioned	correct	ok	not_mentioned	released	unavailable
Opus 5.5	imcs21	test	10194429	symptom_039	10194429	0.022184	5.321116458857432	not_mentioned		not_mentioned	correct	ok	not_mentioned	released	unavailable
Opus 5.5	imcs21	test	10194429	symptom_040	10194429	0.022184	5.321116458857432	not_mentioned		not_mentioned	correct	ok	not_mentioned	released	unavailable
Opus 5.5	imcs21	test	10194429	symptom_041	10194429	0.022184	5.321116458857432	not_mentioned		not_mentioned	correct	ok	not_mentioned	released	unavailable
Opus 5.5	imcs21	test	10194429	symptom_042	10194429	0.022184	5.321116458857432	not_mentioned		not_mentioned	correct	ok	not_mentioned	released	unavailable
Opus 5.5	imcs21	test	10194429	symptom_043	10194429	0.022184	5.321116458857432	negative	0.8	not_mentioned	incorrect	ok	not_mentioned	released	reported_percentage
Opus 5.5	imcs21	test	10194429	symptom_044	10194429	0.022184	5.321116458857432	not_mentioned		not_mentioned	correct	ok	not_mentioned	released	unavailable
Opus 5.5	imcs21	test	10194429	symptom_045	10194429	0.022184	5.321116458857432	not_mentioned		not_mentioned	correct	ok	not_mentioned	released	unavailable
Opus 5.5	imcs21	test	10194429	symptom_046	10194429	0.022184	5.321116458857432	not_mentioned		not_mentioned	correct	ok	not_mentioned	released	unavailable
Opus 5.5	imcs21	test	10194429	symptom_047	10194429	0.022184	5.321116458857432	not_mentioned		not_mentioned	correct	ok	not_mentioned	released	unavailable
Opus 5.5	imcs21	test	10194429	symptom_048	10194429	0.022184	5.321116458857432	not_mentioned		not_mentioned	correct	ok	not_mentioned	released	unavailable
Opus 5.5	imcs21	test	10194429	symptom_049	10194429	0.022184	5.321116458857432	not_mentioned		not_mentioned	correct	ok	not_mentioned	released	unavailable
Opus 5.5	imcs21	test	10194429	symptom_050	10194429	0.022184	5.321116458857432	not_mentioned		not_mentioned	correct	ok	not_mentioned	released	unavailable
Opus 5.5	imcs21	test	10194429	symptom_051	10194429	0.022184	5.321116458857432	not_mentioned		not_mentioned	correct	ok	not_mentioned	released	unavailable
Opus 5.5	imcs21	test	10194429	symptom_052	10194429	0.022184	5.321116458857432	not_mentioned		not_mentioned	correct	ok	not_mentioned	released	unavailable
Opus 5.5	imcs21	test	10194429	symptom_053	10194429	0.022184	5.321116458857432	not_mentioned		not_mentioned	correct	ok	not_mentioned	released	unavailable
Opus 5.5	imcs21	test	10194429	symptom_054	10194429	0.022184	5.321116458857432	not_mentioned		not_mentioned	correct	ok	not_mentioned	released	unavailable
Opus 5.5	imcs21	test	10194429	symptom_055	10194429	0.022184	5.321116458857432	not_mentioned		not_mentioned	correct	ok	not_mentioned	released	unavailable
Opus 5.5	imcs21	test	10194429	symptom_056	10194429	0.022184	5.321116458857432	not_mentioned		not_mentioned	correct	ok	not_mentioned	released	unavailable
Opus 5.5	imcs21	test	10194429	symptom_057	10194429	0.022184	5.321116458857432	not_mentioned		not_mentioned	correct	ok	not_mentioned	released	unavailable
Opus 5.5	imcs21	test	10194429	symptom_058	10194429	0.022184	5.321116458857432	not_mentioned		not_mentioned	correct	ok	not_mentioned	released	unavailable
Opus 5.5	imcs21	test	10194429	symptom_059	10194429	0.022184	5.321116458857432	not_mentioned		not_mentioned	correct	ok	not_mentioned	released	unavailable
Opus 5.5	imcs21	test	10194429	symptom_060	10194429	0.022184	5.321116458857432	not_mentioned		not_mentioned	correct	ok	not_mentioned	released	unavailable
Opus 5.5	imcs21	test	10194429	symptom_061	10194429	0.022184	5.321116458857432	not_mentioned		not_mentioned	correct	ok	not_mentioned	released	unavailable
Opus 5.5	imcs21	test	10194429	symptom_062	10194429	0.022184	5.321116458857432	not_mentioned		not_mentioned	correct	ok	not_mentioned	released	unavailable
Opus 5.5	imcs21	test	10194429	symptom_063	10194429	0.022184	5.321116458857432	not_mentioned		not_mentioned	correct	ok	not_mentioned	released	unavailable
Opus 5.5	imcs21	test	10194429	symptom_064	10194429	0.022184	5.321116458857432	not_mentioned		not_mentioned	correct	ok	not_mentioned	released	unavailable
Opus 5.5	imcs21	test	10194429	symptom_065	10194429	0.022184	5.321116458857432	not_mentioned		not_mentioned	correct	ok	not_mentioned	released	unavailable
Opus 5.5	imcs21	test	10194429	symptom_066	10194429	0.022184	5.321116458857432	not_mentioned		not_mentioned	correct	ok	not_mentioned	released	unavailable
Opus 5.5	imcs21	test	10194429	symptom_067	10194429	0.022184	5.321116458857432	not_mentioned		not_mentioned	correct	ok	not_mentioned	released	unavailable
Opus 5.5	imcs21	test	10194429	symptom_068	10194429	0.022184	5.321116458857432	not_mentioned		not_mentioned	correct	ok	not_mentioned	released	unavailable
Opus 5.5	imcs21	test	10194429	symptom_069	10194429	0.022184	5.321116458857432	not_mentioned		not_mentioned	correct	ok	not_mentioned	released	unavailable
Opus 5.5	imcs21	test	10194429	symptom_070	10194429	0.022184	5.321116458857432	not_mentioned		not_mentioned	correct	ok	not_mentioned	released	unavailable
Opus 5.5	imcs21	test	10194429	symptom_071	10194429	0.022184	5.321116458857432	not_mentioned		not_mentioned	correct	ok	not_mentioned	released	unavailable
Opus 5.5	imcs21	test	10194429	symptom_072	10194429	0.022184	5.321116458857432	not_mentioned		not_mentioned	correct	ok	not_mentioned	released	unavailable
Opus 5.5	imcs21	test	10194429	symptom_073	10194429	0.022184	5.321116458857432	not_mentioned		not_mentioned	correct	ok	not_mentioned	released	unavailable
Opus 5.5	imcs21	test	10194429	symptom_074	10194429	0.022184	5.321116458857432	not_mentioned		not_mentioned	correct	ok	not_mentioned	released	unavailable
Opus 5.5	imcs21	test	10194429	symptom_075	10194429	0.022184	5.321116458857432	not_mentioned		not_mentioned	correct	ok	not_mentioned	released	unavailable
Opus 5.5	imcs21	test	10194429	symptom_076	10194429	0.022184	5.321116458857432	not_mentioned		not_mentioned	correct	ok	not_mentioned	released	unavailable
Opus 5.5	imcs21	test	10194429	symptom_077	10194429	0.022184	5.321116458857432	not_mentioned		not_mentioned	correct	ok	not_mentioned	released	unavailable
Opus 5.5	imcs21	test	10194429	symptom_078	10194429	0.022184	5.321116458857432	not_mentioned		not_mentioned	correct	ok	not_mentioned	released	unavailable
Opus 5.5	imcs21	test	10194429	symptom_079	10194429	0.022184	5.321116458857432	not_mentioned		not_mentioned	correct	ok	not_mentioned	released	unavailable
Opus 5.5	imcs21	test	10194429	symptom_080	10194429	0.022184	5.321116458857432	not_mentioned		not_mentioned	correct	ok	not_mentioned	released	unavailable
Opus 5.5	imcs21	test	10194429	symptom_081	10194429	0.022184	5.321116458857432	not_mentioned		not_mentioned	correct	ok	not_mentioned	released	unavailable
Opus 5.5	imcs21	test	10194429	symptom_082	10194429	0.022184	5.321116458857432	not_mentioned		not_mentioned	correct	ok	not_mentioned	released	unavailable
Opus 5.5	imcs21	test	10194429	symptom_083	10194429	0.022184	5.321116458857432	not_mentioned		not_mentioned	correct	ok	not_mentioned	released	unavailable
Opus 5.5	imcs21	test	10194429	symptom_084	10194429	0.022184	5.321116458857432	not_mentioned		not_mentioned	correct	ok	not_mentioned	released	unavailable
Opus 5.5	imcs21	test	10194429	symptom_085	10194429	0.022184	5.321116458857432	not_mentioned		not_mentioned	correct	ok	not_mentioned	released	unavailable
Opus 5.5	imcs21	test	10194429	symptom_086	10194429	0.022184	5.321116458857432	not_mentioned		not_mentioned	correct	ok	not_mentioned	released	unavailable
Opus 5.5	imcs21	test	10194429	symptom_087	10194429	0.022184	5.321116458857432	not_mentioned		not_mentioned	correct	ok	not_mentioned	released	unavailable
Opus 5.5	imcs21	test	10194429	symptom_088	10194429	0.022184	5.321116458857432	not_mentioned		not_mentioned	correct	ok	not_mentioned	released	unavailable
Opus 5.5	imcs21	test	10194429	symptom_089	10194429	0.022184	5.321116458857432	not_mentioned		not_mentioned	correct	ok	not_mentioned	released	unavailable
Opus 5.5	imcs21	test	10194429	symptom_090	10194429	0.022184	5.321116458857432	not_mentioned		not_mentioned	correct	ok	not_mentioned	released	unavailable
Opus 5.5	imcs21	test	10194429	symptom_091	10194429	0.022184	5.321116458857432	not_mentioned		not_mentioned	correct	ok	not_mentioned	released	unavailable
Opus 5.5	imcs21	test	10194429	symptom_092	10194429	0.022184	5.321116458857432	not_mentioned		not_mentioned	correct	ok	not_mentioned	released	unavailable
Opus 5.5	imcs21	test	10194429	symptom_093	10194429	0.022184	5.321116458857432	not_mentioned		not_mentioned	correct	ok	not_mentioned	released	unavailable
Opus 5.5	imcs21	test	10194429	symptom_094	10194429	0.022184	5.321116458857432	not_mentioned		not_mentioned	correct	ok	not_mentioned	released	unavailable
Opus 5.5	imcs21	test	10194429	symptom_095	10194429	0.022184	5.321116458857432	not_mentioned		not_mentioned	correct	ok	not_mentioned	released	unavailable
Opus 5.5	imcs21	test	10194429	symptom_096	10194429	0.022184	5.321116458857432	not_mentioned		not_mentioned	correct	ok	not_mentioned	released	unavailable
Opus 5.5	imcs21	test	10194429	symptom_097	10194429	0.022184	5.321116458857432	not_mentioned		not_mentioned	correct	ok	not_mentioned	released	unavailable
Opus 5.5	imcs21	test	10194429	symptom_098	10194429	0.022184	5.321116458857432	not_mentioned		not_mentioned	correct	ok	not_mentioned	released	unavailable
Opus 5.5	imcs21	test	10194429	symptom_099	10194429	0.022184	5.321116458857432	not_mentioned		not_mentioned	correct	ok	not_mentioned	released	unavailable
Opus 5.5	imcs21	test	10194429	symptom_100	10194429	0.022184	5.321116458857432	not_mentioned		not_mentioned	correct	ok	not_mentioned	released	unavailable
Opus 5.5	imcs21	test	10194429	symptom_101	10194429	0.022184	5.321116458857432	not_mentioned		not_mentioned	correct	ok	not_mentioned	released	unavailable
Opus 5.5	imcs21	test	10194429	symptom_102	10194429	0.022184	5.321116458857432	not_mentioned		not_mentioned	correct	ok	not_mentioned	released	unavailable
Opus 5.5	imcs21	test	10194429	symptom_103	10194429	0.022184	5.321116458857432	not_mentioned		not_mentioned	correct	ok	not_mentioned	released	unavailable
Opus 5.5	imcs21	test	10194429	symptom_104	10194429	0.022184	5.321116458857432	not_mentioned		not_mentioned	correct	ok	not_mentioned	released	unavailable
Opus 5.5	imcs21	test	10194429	symptom_105	10194429	0.022184	5.321116458857432	not_mentioned		not_mentioned	correct	ok	not_mentioned	released	unavailable
Opus 5.5	imcs21	test	10194429	symptom_106	10194429	0.022184	5.321116458857432	not_mentioned		not_mentioned	correct	ok	not_mentioned	released	unavailable
Opus 5.5	imcs21	test	10194429	symptom_107	10194429	0.022184	5.321116458857432	not_mentioned		not_mentioned	correct	ok	not_mentioned	released	unavailable
Opus 5.5	imcs21	test	10194429	symptom_108	10194429	0.022184	5.321116458857432	not_mentioned		not_mentioned	correct	ok	not_mentioned	released	unavailable
Opus 5.5	imcs21	test	10194429	symptom_109	10194429	0.022184	5.321116458857432	not_mentioned		not_mentioned	correct	ok	not_mentioned	released	unavailable
Opus 5.5	imcs21	test	10194429	symptom_110	10194429	0.022184	5.321116458857432	not_mentioned		not_mentioned	correct	ok	not_mentioned	released	unavailable
Opus 5.5	imcs21	test	10194429	symptom_111	10194429	0.022184	5.321116458857432	not_mentioned		not_mentioned	correct	ok	not_mentioned	released	unavailable
Opus 5.5	imcs21	test	10194429	symptom_112	10194429	0.022184	5.321116458857432	not_mentioned		not_mentioned	correct	ok	not_mentioned	released	unavailable
Opus 5.5	imcs21	test	10194429	symptom_113	10194429	0.022184	5.321116458857432	not_mentioned		not_mentioned	correct	ok	not_mentioned	released	unavailable
Opus 5.5	imcs21	test	10194429	symptom_114	10194429	0.022184	5.321116458857432	not_mentioned		not_mentioned	correct	ok	not_mentioned	released	unavailable
Opus 5.5	imcs21	test	10194429	symptom_115	10194429	0.022184	5.321116458857432	not_mentioned		not_mentioned	correct	ok	not_mentioned	released	unavailable
Opus 5.5	imcs21	test	10194429	symptom_116	10194429	0.022184	5.321116458857432	not_mentioned		not_mentioned	correct	ok	not_mentioned	released	unavailable
Opus 5.5	imcs21	test	10194429	symptom_117	10194429	0.022184	5.321116458857432	not_mentioned		not_mentioned	correct	ok	not_mentioned	released	unavailable
Opus 5.5	imcs21	test	10194429	symptom_118	10194429	0.022184	5.321116458857432	not_mentioned		not_mentioned	correct	ok	not_mentioned	released	unavailable
Opus 5.5	imcs21	test	10194429	symptom_119	10194429	0.022184	5.321116458857432	not_mentioned		not_mentioned	correct	ok	not_mentioned	released	unavailable
Opus 5.5	imcs21	test	10194429	symptom_120	10194429	0.022184	5.321116458857432	not_mentioned		not_mentioned	correct	ok	not_mentioned	released	unavailable
Opus 5.5	imcs21	test	10194429	symptom_121	10194429	0.022184	5.321116458857432	not_mentioned		not_mentioned	correct	ok	not_mentioned	released	unavailable
Opus 5.5	imcs21	test	10194429	symptom_122	10194429	0.022184	5.321116458857432	not_mentioned		not_mentioned	correct	ok	not_mentioned	released	unavailable
Opus 5.5	imcs21	test	10194429	symptom_123	10194429	0.022184	5.321116458857432	not_mentioned		not_mentioned	correct	ok	not_mentioned	released	unavailable
Opus 5.5	imcs21	test	10194429	symptom_124	10194429	0.022184	5.321116458857432	not_mentioned		not_mentioned	correct	ok	not_mentioned	released	unavailable
Opus 5.5	imcs21	test	10194429	symptom_125	10194429	0.022184	5.321116458857432	not_mentioned		not_mentioned	correct	ok	not_mentioned	released	unavailable
Opus 5.5	imcs21	test	10194429	symptom_126	10194429	0.022184	5.321116458857432	not_mentioned		not_mentioned	correct	ok	not_mentioned	released	unavailable
Opus 5.5	imcs21	test	10194429	symptom_127	10194429	0.022184	5.321116458857432	not_mentioned		not_mentioned	correct	ok	not_mentioned	released	unavailable
Opus 5.5	imcs21	test	10194429	symptom_128	10194429	0.022184	5.321116458857432	not_mentioned		not_mentioned	correct	ok	not_mentioned	released	unavailable
Opus 5.5	imcs21	test	10194429	symptom_129	10194429	0.022184	5.321116458857432	not_mentioned		not_mentioned	correct	ok	not_mentioned	released	unavailable
Opus 5.5	imcs21	test	10194429	symptom_130	10194429	0.022184	5.321116458857432	not_mentioned		not_mentioned	correct	ok	not_mentioned	released	unavailable
Opus 5.5	imcs21	test	10194429	symptom_131	10194429	0.022184	5.321116458857432	not_mentioned		not_mentioned	correct	ok	not_mentioned	released	unavailable
Opus 5.5	imcs21	test	10194429	symptom_132	10194429	0.022184	5.321116458857432	not_mentioned		not_mentioned	correct	ok	not_mentioned	released	unavailable
Opus 5.5	imcs21	test	10194429	symptom_133	10194429	0.022184	5.321116458857432	not_mentioned		not_mentioned	correct	ok	not_mentioned	released	unavailable
Opus 5.5	imcs21	test	10194429	symptom_134	10194429	0.022184	5.321116458857432	not_mentioned		not_mentioned	correct	ok	not_mentioned	released	unavailable
Opus 5.5	imcs21	test	10194429	symptom_135	10194429	0.022184	5.321116458857432	not_mentioned		not_mentioned	correct	ok	not_mentioned	released	unavailable
Opus 5.5	imcs21	test	10194429	symptom_136	10194429	0.022184	5.321116458857432	not_mentioned		not_mentioned	correct	ok	not_mentioned	released	unavailable
Opus 5.5	imcs21	test	10194429	symptom_137	10194429	0.022184	5.321116458857432	not_mentioned		not_mentioned	correct	ok	not_mentioned	released	unavailable
Opus 5.5	imcs21	test	10194429	symptom_138	10194429	0.022184	5.321116458857432	not_mentioned		not_mentioned	correct	ok	not_mentioned	released	unavailable
Opus 5.5	imcs21	test	10194429	symptom_139	10194429	0.022184	5.321116458857432	not_mentioned		not_mentioned	correct	ok	not_mentioned	released	unavailable
Opus 5.5	imcs21	test	10194429	symptom_140	10194429	0.022184	5.321116458857432	not_mentioned		not_mentioned	correct	ok	not_mentioned	released	unavailable
Opus 5.5	imcs21	test	10194429	symptom_141	10194429	0.022184	5.321116458857432	not_mentioned		not_mentioned	correct	ok	not_mentioned	released	unavailable
Opus 5.5	imcs21	test	10194429	symptom_142	10194429	0.022184	5.321116458857432	not_mentioned		not_mentioned	correct	ok	not_mentioned	released	unavailable
Opus 5.5	imcs21	test	10194429	symptom_143	10194429	0.022184	5.321116458857432	not_mentioned		not_mentioned	correct	ok	not_mentioned	released	unavailable
Opus 5.5	imcs21	test	10194429	symptom_144	10194429	0.022184	5.321116458857432	not_mentioned		not_mentioned	correct	ok	not_mentioned	released	unavailable
Opus 5.5	imcs21	test	10194429	symptom_145	10194429	0.022184	5.321116458857432	not_mentioned		not_mentioned	correct	ok	not_mentioned	released	unavailable
Opus 5.5	imcs21	test	10194429	symptom_146	10194429	0.022184	5.321116458857432	not_mentioned		not_mentioned	correct	ok	not_mentioned	released	unavailable
Opus 5.5	imcs21	test	10194429	symptom_147	10194429	0.022184	5.321116458857432	not_mentioned		not_mentioned	correct	ok	not_mentioned	released	unavailable
Opus 5.5	imcs21	test	10194429	symptom_148	10194429	0.022184	5.321116458857432	not_mentioned		not_mentioned	correct	ok	not_mentioned	released	unavailable
Opus 5.5	imcs21	test	10194429	symptom_149	10194429	0.022184	5.321116458857432	not_mentioned		not_mentioned	correct	ok	not_mentioned	released	unavailable
Opus 5.5	imcs21	test	10194429	symptom_150	10194429	0.022184	5.321116458857432	not_mentioned		not_mentioned	correct	ok	not_mentioned	released	unavailable
Opus 5.5	imcs21	test	10194429	symptom_151	10194429	0.022184	5.321116458857432	not_mentioned		not_mentioned	correct	ok	not_mentioned	released	unavailable
Opus 5.5	imcs21	test	10194429	symptom_152	10194429	0.022184	5.321116458857432	not_mentioned		not_mentioned	correct	ok	not_mentioned	released	unavailable
Opus 5.5	imcs21	test	10194429	symptom_153	10194429	0.022184	5.321116458857432	not_mentioned		not_mentioned	correct	ok	not_mentioned	released	unavailable
Opus 5.5	imcs21	test	10194429	symptom_154	10194429	0.022184	5.321116458857432	not_mentioned		not_mentioned	correct	ok	not_mentioned	released	unavailable
Opus 5.5	imcs21	test	10194429	symptom_155	10194429	0.022184	5.321116458857432	not_mentioned		not_mentioned	correct	ok	not_mentioned	released	unavailable
Opus 5.5	imcs21	test	10194429	symptom_156	10194429	0.022184	5.321116458857432	not_mentioned		not_mentioned	correct	ok	not_mentioned	released	unavailable
Opus 5.5	imcs21	test	10194429	symptom_157	10194429	0.022184	5.321116458857432	not_mentioned		not_mentioned	correct	ok	not_mentioned	released	unavailable
Opus 5.5	imcs21	test	10194429	symptom_158	10194429	0.022184	5.321116458857432	not_mentioned		not_mentioned	correct	ok	not_mentioned	released	unavailable
Opus 5.5	imcs21	test	10194429	symptom_159	10194429	0.022184	5.321116458857432	not_mentioned		not_mentioned	correct	ok	not_mentioned	released	unavailable
Opus 5.5	imcs21	test	10194429	symptom_160	10194429	0.022184	5.321116458857432	not_mentioned		not_mentioned	correct	ok	not_mentioned	released	unavailable
Opus 5.5	imcs21	test	10194429	symptom_161	10194429	0.022184	5.321116458857432	not_mentioned		not_mentioned	correct	ok	not_mentioned	released	unavailable
Opus 5.5	imcs21	test	10194429	symptom_162	10194429	0.022184	5.321116458857432	not_mentioned		not_mentioned	correct	ok	not_mentioned	released	unavailable
Opus 5.5	imcs21	test	10194429	symptom_163	10194429	0.022184	5.321116458857432	not_mentioned		not_mentioned	correct	ok	not_mentioned	released	unavailable
Opus 5.5	imcs21	test	10194429	symptom_164	10194429	0.022184	5.321116458857432	not_mentioned		not_mentioned	correct	ok	not_mentioned	released	unavailable
Opus 5.5	imcs21	test	10194429	symptom_165	10194429	0.022184	5.321116458857432	not_mentioned		not_mentioned	correct	ok	not_mentioned	released	unavailable
Opus 5.5	imcs21	test	10194429	symptom_166	10194429	0.022184	5.321116458857432	not_mentioned		not_mentioned	correct	ok	not_mentioned	released	unavailable
Opus 5.5	imcs21	test	10194429	symptom_167	10194429	0.022184	5.321116458857432	not_mentioned		not_mentioned	correct	ok	not_mentioned	released	unavailable
Opus 5.5	imcs21	test	10194429	symptom_168	10194429	0.022184	5.321116458857432	not_mentioned		not_mentioned	correct	ok	not_mentioned	released	unavailable
Opus 5.5	imcs21	test	10194429	symptom_169	10194429	0.022184	5.321116458857432	not_mentioned		not_mentioned	correct	ok	not_mentioned	released	unavailable
Opus 5.5	imcs21	test	10194429	symptom_170	10194429	0.022184	5.321116458857432	not_mentioned		not_mentioned	correct	ok	not_mentioned	released	unavailable
Opus 5.5	imcs21	test	10194429	symptom_171	10194429	0.022184	5.321116458857432	not_mentioned		not_mentioned	correct	ok	not_mentioned	released	unavailable
Opus 5.5	imcs21	test	10194429	symptom_172	10194429	0.022184	5.321116458857432	not_mentioned		not_mentioned	correct	ok	not_mentioned	released	unavailable
Opus 5.5	imcs21	test	10194429	symptom_173	10194429	0.022184	5.321116458857432	not_mentioned		not_mentioned	correct	ok	not_mentioned	released	unavailable
Opus 5.5	imcs21	test	10194429	symptom_174	10194429	0.022184	5.321116458857432	not_mentioned		not_mentioned	correct	ok	not_mentioned	released	unavailable
Opus 5.5	imcs21	test	10194429	symptom_175	10194429	0.022184	5.321116458857432	not_mentioned		not_mentioned	correct	ok	not_mentioned	released	unavailable
Opus 5.5	imcs21	test	10194429	symptom_176	10194429	0.022184	5.321116458857432	not_mentioned		not_mentioned	correct	ok	not_mentioned	released	unavailable
Opus 5.5	imcs21	test	10194429	symptom_177	10194429	0.022184	5.321116458857432	not_mentioned		not_mentioned	correct	ok	not_mentioned	released	unavailable
Opus 5.5	imcs21	test	10194429	symptom_178	10194429	0.022184	5.321116458857432	not_mentioned		not_mentioned	correct	ok	not_mentioned	released	unavailable
Opus 5.5	imcs21	test	10194429	symptom_179	10194429	0.022184	5.321116458857432	not_mentioned		not_mentioned	correct	ok	not_mentioned	released	unavailable
Opus 5.5	imcs21	test	10194429	symptom_180	10194429	0.022184	5.321116458857432	not_mentioned		not_mentioned	correct	ok	not_mentioned	released	unavailable
Opus 5.5	imcs21	test	10194429	symptom_181	10194429	0.022184	5.321116458857432	not_mentioned		not_mentioned	correct	ok	not_mentioned	released	unavailable
Opus 5.5	imcs21	test	10194429	symptom_182	10194429	0.022184	5.321116458857432	not_mentioned		not_mentioned	correct	ok	not_mentioned	released	unavailable
Opus 5.5	imcs21	test	10194429	symptom_183	10194429	0.022184	5.321116458857432	not_mentioned		not_mentioned	correct	ok	not_mentioned	released	unavailable
Opus 5.5	imcs21	test	10194429	symptom_184	10194429	0.022184	5.321116458857432	not_mentioned		not_mentioned	correct	ok	not_mentioned	released	unavailable
Opus 5.5	imcs21	test	10194429	symptom_185	10194429	0.022184	5.321116458857432	not_mentioned		not_mentioned	correct	ok	not_mentioned	released	unavailable
Opus 5.5	imcs21	test	10194429	symptom_186	10194429	0.022184	5.321116458857432	positive	0.55	not_mentioned	incorrect	ok	not_mentioned	released	reported_percentage
Opus 5.5	imcs21	test	10194429	symptom_187	10194429	0.022184	5.321116458857432	not_mentioned		not_mentioned	correct	ok	not_mentioned	released	unavailable
Opus 5.5	imcs21	test	10194429	symptom_188	10194429	0.022184	5.321116458857432	not_mentioned		not_mentioned	correct	ok	not_mentioned	released	unavailable
Opus 5.5	imcs21	test	10194429	symptom_189	10194429	0.022184	5.321116458857432	not_mentioned		not_mentioned	correct	ok	not_mentioned	released	unavailable
Opus 5.5	imcs21	test	10194429	symptom_190	10194429	0.022184	5.321116458857432	not_mentioned		not_mentioned	correct	ok	not_mentioned	released	unavailable
Opus 5.5	imcs21	test	10194429	symptom_191	10194429	0.022184	5.321116458857432	not_mentioned		not_mentioned	correct	ok	not_mentioned	released	unavailable
Opus 5.5	imcs21	test	10194429	symptom_192	10194429	0.022184	5.321116458857432	not_mentioned		not_mentioned	correct	ok	not_mentioned	released	unavailable
Opus 5.5	imcs21	test	10194429	symptom_193	10194429	0.022184	5.321116458857432	not_mentioned		not_mentioned	correct	ok	not_mentioned	released	unavailable
Opus 5.5	imcs21	test	10194429	symptom_194	10194429	0.022184	5.321116458857432	not_mentioned		not_mentioned	correct	ok	not_mentioned	released	unavailable
Opus 5.5	imcs21	test	10194429	symptom_195	10194429	0.022184	5.321116458857432	not_mentioned		not_mentioned	correct	ok	not_mentioned	released	unavailable
Opus 5.5	imcs21	test	10194429	symptom_196	10194429	0.022184	5.321116458857432	not_mentioned		not_mentioned	correct	ok	not_mentioned	released	unavailable
Opus 5.5	imcs21	test	10194429	symptom_197	10194429	0.022184	5.321116458857432	not_mentioned		not_mentioned	correct	ok	not_mentioned	released	unavailable
Opus 5.5	imcs21	test	10194429	symptom_198	10194429	0.022184	5.321116458857432	not_mentioned		not_mentioned	correct	ok	not_mentioned	released	unavailable
Opus 5.5	imcs21	test	10194429	symptom_199	10194429	0.022184	5.321116458857432	not_mentioned		not_mentioned	correct	ok	not_mentioned	released	unavailable
Opus 5.5	imcs21	test	10194429	symptom_200	10194429	0.022184	5.321116458857432	not_mentioned		not_mentioned	correct	ok	not_mentioned	released	unavailable
Opus 5.5	imcs21	test	10194429	symptom_201	10194429	0.022184	5.321116458857432	not_mentioned		not_mentioned	correct	ok	not_mentioned	released	unavailable
Opus 5.5	imcs21	test	10194429	symptom_202	10194429	0.022184	5.321116458857432	not_mentioned		not_mentioned	correct	ok	not_mentioned	released	unavailable
Opus 5.5	imcs21	test	10194429	symptom_203	10194429	0.022184	5.321116458857432	not_mentioned		not_mentioned	correct	ok	not_mentioned	released	unavailable
Opus 5.5	imcs21	test	10194429	symptom_204	10194429	0.022184	5.321116458857432	not_mentioned		not_mentioned	correct	ok	not_mentioned	released	unavailable
Opus 5.5	imcs21	test	10194429	symptom_205	10194429	0.022184	5.321116458857432	not_mentioned		not_mentioned	correct	ok	not_mentioned	released	unavailable
Opus 5.5	imcs21	test	10194429	symptom_206	10194429	0.022184	5.321116458857432	not_mentioned		not_mentioned	correct	ok	not_mentioned	released	unavailable
Opus 5.5	imcs21	test	10194429	symptom_207	10194429	0.022184	5.321116458857432	not_mentioned		not_mentioned	correct	ok	not_mentioned	released	unavailable
Opus 5.5	imcs21	test	10194429	symptom_208	10194429	0.022184	5.321116458857432	not_mentioned		not_mentioned	correct	ok	not_mentioned	released	unavailable
Opus 5.5	imcs21	test	10194429	symptom_209	10194429	0.022184	5.321116458857432	not_mentioned		not_mentioned	correct	ok	not_mentioned	released	unavailable
Opus 5.5	imcs21	test	10194429	symptom_210	10194429	0.022184	5.321116458857432	not_mentioned		not_mentioned	correct	ok	not_mentioned	released	unavailable
Opus 5.5	imcs21	test	10194429	symptom_211	10194429	0.022184	5.321116458857432	not_mentioned		not_mentioned	correct	ok	not_mentioned	released	unavailable
Opus 5.5	imcs21	test	10194429	symptom_212	10194429	0.022184	5.321116458857432	not_mentioned		not_mentioned	correct	ok	not_mentioned	released	unavailable
Opus 5.5	imcs21	test	10194429	symptom_213	10194429	0.022184	5.321116458857432	not_mentioned		not_mentioned	correct	ok	not_mentioned	released	unavailable
Opus 5.5	imcs21	test	10194429	symptom_214	10194429	0.022184	5.321116458857432	not_mentioned		not_mentioned	correct	ok	not_mentioned	released	unavailable
Opus 5.5	imcs21	test	10194429	symptom_215	10194429	0.022184	5.321116458857432	not_mentioned		not_mentioned	correct	ok	not_mentioned	released	unavailable
Opus 5.5	imcs21	test	10194429	symptom_216	10194429	0.022184	5.321116458857432	not_mentioned		not_mentioned	correct	ok	not_mentioned	released	unavailable
Opus 5.5	imcs21	test	10194429	symptom_217	10194429	0.022184	5.321116458857432	not_mentioned		not_mentioned	correct	ok	not_mentioned	released	unavailable
Opus 5.5	imcs21	test	10194429	symptom_218	10194429	0.022184	5.321116458857432	not_mentioned		not_mentioned	correct	ok	not_mentioned	released	unavailable
Opus 5.5	imcs21	test	10194429	symptom_219	10194429	0.022184	5.321116458857432	not_mentioned		not_mentioned	correct	ok	not_mentioned	released	unavailable
Opus 5.5	imcs21	test	10194429	symptom_220	10194429	0.022184	5.321116458857432	not_mentioned		not_mentioned	correct	ok	not_mentioned	released	unavailable
Opus 5.5	imcs21	test	10194429	symptom_221	10194429	0.022184	5.321116458857432	not_mentioned		not_mentioned	correct	ok	not_mentioned	released	unavailable
Opus 5.5	imcs21	test	10194429	symptom_222	10194429	0.022184	5.321116458857432	not_mentioned		not_mentioned	correct	ok	not_mentioned	released	unavailable
Opus 5.5	imcs21	test	10194429	symptom_223	10194429	0.022184	5.321116458857432	not_mentioned		not_mentioned	correct	ok	not_mentioned	released	unavailable
Opus 5.5	imcs21	test	10194429	symptom_224	10194429	0.022184	5.321116458857432	not_mentioned		not_mentioned	correct	ok	not_mentioned	released	unavailable
Opus 5.5	imcs21	test	10194429	symptom_225	10194429	0.022184	5.321116458857432	not_mentioned		not_mentioned	correct	ok	not_mentioned	released	unavailable
Opus 5.5	imcs21	test	10194429	symptom_226	10194429	0.022184	5.321116458857432	not_mentioned		not_mentioned	correct	ok	not_mentioned	released	unavailable
Opus 5.5	imcs21	test	10194429	symptom_227	10194429	0.022184	5.321116458857432	not_mentioned		not_mentioned	correct	ok	not_mentioned	released	unavailable
Opus 5.5	imcs21	test	10194429	symptom_228	10194429	0.022184	5.321116458857432	not_mentioned		not_mentioned	correct	ok	not_mentioned	released	unavailable
Opus 5.5	imcs21	test	10194429	symptom_229	10194429	0.022184	5.321116458857432	not_mentioned		not_mentioned	correct	ok	not_mentioned	released	unavailable
Opus 5.5	imcs21	test	10194429	symptom_230	10194429	0.022184	5.321116458857432	not_mentioned		not_mentioned	correct	ok	not_mentioned	released	unavailable
Opus 5.5	imcs21	test	10194429	symptom_231	10194429	0.022184	5.321116458857432	not_mentioned		not_mentioned	correct	ok	not_mentioned	released	unavailable
Opus 5.5	imcs21	test	10194429	symptom_232	10194429	0.022184	5.321116458857432	not_mentioned		not_mentioned	correct	ok	not_mentioned	released	unavailable
Opus 5.5	imcs21	test	10194429	symptom_233	10194429	0.022184	5.321116458857432	not_mentioned		not_mentioned	correct	ok	not_mentioned	released	unavailable
Opus 5.5	imcs21	test	10194429	symptom_234	10194429	0.022184	5.321116458857432	not_mentioned		not_mentioned	correct	ok	not_mentioned	released	unavailable
Opus 5.5	imcs21	test	10194429	symptom_235	10194429	0.022184	5.321116458857432	not_mentioned		not_mentioned	correct	ok	not_mentioned	released	unavailable
Opus 5.5	imcs21	test	10194429	symptom_236	10194429	0.022184	5.321116458857432	not_mentioned		not_mentioned	correct	ok	not_mentioned	released	unavailable
Opus 5.5	imcs21	test	10194429	symptom_237	10194429	0.022184	5.321116458857432	not_mentioned		not_mentioned	correct	ok	not_mentioned	released	unavailable
Opus 5.5	imcs21	test	10194429	symptom_238	10194429	0.022184	5.321116458857432	not_mentioned		not_mentioned	correct	ok	not_mentioned	released	unavailable
Opus 5.5	imcs21	test	10194429	symptom_239	10194429	0.022184	5.321116458857432	not_mentioned		not_mentioned	correct	ok	not_mentioned	released	unavailable
Opus 5.5	imcs21	test	10194429	symptom_240	10194429	0.022184	5.321116458857432	not_mentioned		not_mentioned	correct	ok	not_mentioned	released	unavailable
Opus 5.5	imcs21	test	10194429	symptom_241	10194429	0.022184	5.321116458857432	not_mentioned		not_mentioned	correct	ok	not_mentioned	released	unavailable
Opus 5.5	imcs21	test	10194429	symptom_242	10194429	0.022184	5.321116458857432	not_mentioned		not_mentioned	correct	ok	not_mentioned	released	unavailable
Opus 5.5	imcs21	test	10194429	symptom_243	10194429	0.022184	5.321116458857432	not_mentioned		not_mentioned	correct	ok	not_mentioned	released	unavailable
Opus 5.5	imcs21	test	10194429	symptom_244	10194429	0.022184	5.321116458857432	not_mentioned		not_mentioned	correct	ok	not_mentioned	released	unavailable
Opus 5.5	imcs21	test	10194429	symptom_245	10194429	0.022184	5.321116458857432	not_mentioned		not_mentioned	correct	ok	not_mentioned	released	unavailable
Opus 5.5	imcs21	test	10194429	symptom_246	10194429	0.022184	5.321116458857432	not_mentioned		not_mentioned	correct	ok	not_mentioned	released	unavailable
Opus 5.5	imcs21	test	10194429	symptom_247	10194429	0.022184	5.321116458857432	not_mentioned		not_mentioned	correct	ok	not_mentioned	released	unavailable
Opus 5.5	imcs21	test	10194429	symptom_248	10194429	0.022184	5.321116458857432	not_mentioned		not_mentioned	correct	ok	not_mentioned	released	unavailable
Opus 5.5	imcs21	test	10194429	symptom_249	10194429	0.022184	5.321116458857432	not_mentioned		not_mentioned	correct	ok	not_mentioned	released	unavailable
Opus 5.5	imcs21	test	10194429	symptom_250	10194429	0.022184	5.321116458857432	not_mentioned		not_mentioned	correct	ok	not_mentioned	released	unavailable
Opus 5.5	imcs21	test	10194429	symptom_251	10194429	0.022184	5.321116458857432	not_mentioned		not_mentioned	correct	ok	not_mentioned	released	unavailable
Opus 5.5	imcs21	test	10194429	symptom_252	10194429	0.022184	5.321116458857432	not_mentioned		not_mentioned	correct	ok	not_mentioned	released	unavailable
Opus 5.5	imcs21	test	10194429	symptom_253	10194429	0.022184	5.321116458857432	not_mentioned		not_mentioned	correct	ok	not_mentioned	released	unavailable
Opus 5.5	imcs21	test	10194429	symptom_254	10194429	0.022184	5.321116458857432	not_mentioned		not_mentioned	correct	ok	not_mentioned	released	unavailable
Opus 5.5	imcs21	test	10194429	symptom_255	10194429	0.022184	5.321116458857432	not_mentioned		not_mentioned	correct	ok	not_mentioned	released	unavailable
Opus 5.5	imcs21	test	10194429	symptom_256	10194429	0.022184	5.321116458857432	not_mentioned		not_mentioned	correct	ok	not_mentioned	released	unavailable
Opus 5.5	imcs21	test	10194429	symptom_257	10194429	0.022184	5.321116458857432	not_mentioned		not_mentioned	correct	ok	not_mentioned	released	unavailable
Opus 5.5	imcs21	test	10194429	symptom_258	10194429	0.022184	5.321116458857432	not_mentioned		not_mentioned	correct	ok	not_mentioned	released	unavailable
Opus 5.5	imcs21	test	10194429	symptom_259	10194429	0.022184	5.321116458857432	not_mentioned		not_mentioned	correct	ok	not_mentioned	released	unavailable
Opus 5.5	imcs21	test	10194429	symptom_260	10194429	0.022184	5.321116458857432	not_mentioned		not_mentioned	correct	ok	not_mentioned	released	unavailable
Opus 5.5	imcs21	test	10194429	symptom_261	10194429	0.022184	5.321116458857432	not_mentioned		not_mentioned	correct	ok	not_mentioned	released	unavailable
Opus 5.5	imcs21	test	10194429	symptom_262	10194429	0.022184	5.321116458857432	not_mentioned		not_mentioned	correct	ok	not_mentioned	released	unavailable
Opus 5.5	imcs21	test	10194429	symptom_263	10194429	0.022184	5.321116458857432	not_mentioned		not_mentioned	correct	ok	not_mentioned	released	unavailable
Opus 5.5	imcs21	test	10194429	symptom_264	10194429	0.022184	5.321116458857432	not_mentioned		not_mentioned	correct	ok	not_mentioned	released	unavailable
Opus 5.5	imcs21	test	10194429	symptom_265	10194429	0.022184	5.321116458857432	not_mentioned		not_mentioned	correct	ok	not_mentioned	released	unavailable
Opus 5.5	imcs21	test	10194429	symptom_266	10194429	0.022184	5.321116458857432	not_mentioned		not_mentioned	correct	ok	not_mentioned	released	unavailable
Opus 5.5	imcs21	test	10194429	symptom_267	10194429	0.022184	5.321116458857432	not_mentioned		not_mentioned	correct	ok	not_mentioned	released	unavailable
Opus 5.5	imcs21	test	10194429	symptom_268	10194429	0.022184	5.321116458857432	not_mentioned		not_mentioned	correct	ok	not_mentioned	released	unavailable
Opus 5.5	imcs21	test	10194429	symptom_269	10194429	0.022184	5.321116458857432	not_mentioned		not_mentioned	correct	ok	not_mentioned	released	unavailable
Opus 5.5	imcs21	test	10194429	symptom_270	10194429	0.022184	5.321116458857432	not_mentioned		not_mentioned	correct	ok	not_mentioned	released	unavailable
Opus 5.5	imcs21	test	10194429	symptom_271	10194429	0.022184	5.321116458857432	not_mentioned		not_mentioned	correct	ok	not_mentioned	released	unavailable
Opus 5.5	imcs21	test	10194429	symptom_272	10194429	0.022184	5.321116458857432	not_mentioned		not_mentioned	correct	ok	not_mentioned	released	unavailable
Opus 5.5	imcs21	test	10194429	symptom_273	10194429	0.022184	5.321116458857432	not_mentioned		not_mentioned	correct	ok	not_mentioned	released	unavailable
Opus 5.5	imcs21	test	10194429	symptom_274	10194429	0.022184	5.321116458857432	not_mentioned		not_mentioned	correct	ok	not_mentioned	released	unavailable
Opus 5.5	imcs21	test	10194429	symptom_275	10194429	0.022184	5.321116458857432	not_mentioned		not_mentioned	correct	ok	not_mentioned	released	unavailable
Opus 5.5	imcs21	test	10194429	symptom_276	10194429	0.022184	5.321116458857432	not_mentioned		not_mentioned	correct	ok	not_mentioned	released	unavailable
Opus 5.5	imcs21	test	10194429	symptom_277	10194429	0.022184	5.321116458857432	not_mentioned		not_mentioned	correct	ok	not_mentioned	released	unavailable
Opus 5.5	imcs21	test	10194429	symptom_278	10194429	0.022184	5.321116458857432	not_mentioned		not_mentioned	correct	ok	not_mentioned	released	unavailable
Opus 5.5	imcs21	test	10194429	symptom_279	10194429	0.022184	5.321116458857432	not_mentioned		not_mentioned	correct	ok	not_mentioned	released	unavailable
Opus 5.5	imcs21	test	10194429	symptom_280	10194429	0.022184	5.321116458857432	not_mentioned		not_mentioned	correct	ok	not_mentioned	released	unavailable
Opus 5.5	imcs21	test	10194429	symptom_281	10194429	0.022184	5.321116458857432	not_mentioned		not_mentioned	correct	ok	not_mentioned	released	unavailable
Opus 5.5	imcs21	test	10194429	symptom_282	10194429	0.022184	5.321116458857432	not_mentioned		not_mentioned	correct	ok	not_mentioned	released	unavailable
Opus 5.5	imcs21	test	10194429	symptom_283	10194429	0.022184	5.321116458857432	not_mentioned		not_mentioned	correct	ok	not_mentioned	released	unavailable
Opus 5.5	imcs21	test	10194429	symptom_284	10194429	0.022184	5.321116458857432	not_mentioned		not_mentioned	correct	ok	not_mentioned	released	unavailable
Opus 5.5	imcs21	test	10194429	symptom_285	10194429	0.022184	5.321116458857432	not_mentioned		not_mentioned	correct	ok	not_mentioned	released	unavailable
Opus 5.5	imcs21	test	10194429	symptom_286	10194429	0.022184	5.321116458857432	not_mentioned		not_mentioned	correct	ok	not_mentioned	released	unavailable
Opus 5.5	imcs21	test	10194429	symptom_287	10194429	0.022184	5.321116458857432	not_mentioned		not_mentioned	correct	ok	not_mentioned	released	unavailable
Opus 5.5	imcs21	test	10194429	symptom_288	10194429	0.022184	5.321116458857432	not_mentioned		not_mentioned	correct	ok	not_mentioned	released	unavailable
Opus 5.5	imcs21	test	10194429	symptom_289	10194429	0.022184	5.321116458857432	not_mentioned		not_mentioned	correct	ok	not_mentioned	released	unavailable
Opus 5.5	imcs21	test	10194429	symptom_290	10194429	0.022184	5.321116458857432	not_mentioned		not_mentioned	correct	ok	not_mentioned	released	unavailable
Opus 5.5	imcs21	test	10194429	symptom_291	10194429	0.022184	5.321116458857432	not_mentioned		not_mentioned	correct	ok	not_mentioned	released	unavailable
Opus 5.5	imcs21	test	10194429	symptom_292	10194429	0.022184	5.321116458857432	not_mentioned		not_mentioned	correct	ok	not_mentioned	released	unavailable
Opus 5.5	imcs21	test	10194429	symptom_293	10194429	0.022184	5.321116458857432	not_mentioned		not_mentioned	correct	ok	not_mentioned	released	unavailable
Opus 5.5	imcs21	test	10194429	symptom_294	10194429	0.022184	5.321116458857432	not_mentioned		not_mentioned	correct	ok	not_mentioned	released	unavailable
Opus 5.5	imcs21	test	10194429	symptom_295	10194429	0.022184	5.321116458857432	not_mentioned		not_mentioned	correct	ok	not_mentioned	released	unavailable
Opus 5.5	imcs21	test	10194429	symptom_296	10194429	0.022184	5.321116458857432	not_mentioned		not_mentioned	correct	ok	not_mentioned	released	unavailable
Opus 5.5	imcs21	test	10194429	symptom_297	10194429	0.022184	5.321116458857432	not_mentioned		not_mentioned	correct	ok	not_mentioned	released	unavailable
Opus 5.5	imcs21	test	10194429	symptom_298	10194429	0.022184	5.321116458857432	not_mentioned		not_mentioned	correct	ok	not_mentioned	released	unavailable
Opus 5.5	imcs21	test	10194429	symptom_299	10194429	0.022184	5.321116458857432	not_mentioned		not_mentioned	correct	ok	not_mentioned	released	unavailable
Opus 5.5	imcs21	test	10194429	symptom_300	10194429	0.022184	5.321116458857432	not_mentioned		not_mentioned	correct	ok	not_mentioned	released	unavailable
Opus 5.5	imcs21	test	10194429	symptom_301	10194429	0.022184	5.321116458857432	not_mentioned		not_mentioned	correct	ok	not_mentioned	released	unavailable
Opus 5.5	imcs21	test	10194429	symptom_302	10194429	0.022184	5.321116458857432	not_mentioned		not_mentioned	correct	ok	not_mentioned	released	unavailable
Opus 5.5	imcs21	test	10194429	symptom_303	10194429	0.022184	5.321116458857432	not_mentioned		not_mentioned	correct	ok	not_mentioned	released	unavailable
Opus 5.5	imcs21	test	10194429	symptom_304	10194429	0.022184	5.321116458857432	not_mentioned		not_mentioned	correct	ok	not_mentioned	released	unavailable
Opus 5.5	imcs21	test	10194429	symptom_305	10194429	0.022184	5.321116458857432	not_mentioned		not_mentioned	correct	ok	not_mentioned	released	unavailable
Opus 5.5	imcs21	test	10194429	symptom_306	10194429	0.022184	5.321116458857432	not_mentioned		not_mentioned	correct	ok	not_mentioned	released	unavailable
Opus 5.5	imcs21	test	10194429	symptom_307	10194429	0.022184	5.321116458857432	not_mentioned		not_mentioned	correct	ok	not_mentioned	released	unavailable
Opus 5.5	imcs21	test	10194429	symptom_308	10194429	0.022184	5.321116458857432	not_mentioned		not_mentioned	correct	ok	not_mentioned	released	unavailable
Opus 5.5	imcs21	test	10194429	symptom_309	10194429	0.022184	5.321116458857432	not_mentioned		not_mentioned	correct	ok	not_mentioned	released	unavailable
Opus 5.5	imcs21	test	10194429	symptom_310	10194429	0.022184	5.321116458857432	not_mentioned		not_mentioned	correct	ok	not_mentioned	released	unavailable
Opus 5.5	imcs21	test	10194429	symptom_311	10194429	0.022184	5.321116458857432	not_mentioned		not_mentioned	correct	ok	not_mentioned	released	unavailable
Opus 5.5	imcs21	test	10194429	symptom_312	10194429	0.022184	5.321116458857432	not_mentioned		not_mentioned	correct	ok	not_mentioned	released	unavailable
Opus 5.5	imcs21	test	10194429	symptom_313	10194429	0.022184	5.321116458857432	not_mentioned		not_mentioned	correct	ok	not_mentioned	released	unavailable
Opus 5.5	imcs21	test	10194429	symptom_314	10194429	0.022184	5.321116458857432	not_mentioned		not_mentioned	correct	ok	not_mentioned	released	unavailable
Opus 5.5	imcs21	test	10194429	symptom_315	10194429	0.022184	5.321116458857432	not_mentioned		not_mentioned	correct	ok	not_mentioned	released	unavailable
Opus 5.5	imcs21	test	10194429	symptom_316	10194429	0.022184	5.321116458857432	not_mentioned		not_mentioned	correct	ok	not_mentioned	released	unavailable
Opus 5.5	imcs21	test	10194429	symptom_317	10194429	0.022184	5.321116458857432	not_mentioned		not_mentioned	correct	ok	not_mentioned	released	unavailable
Opus 5.5	imcs21	test	10194429	symptom_318	10194429	0.022184	5.321116458857432	not_mentioned		not_mentioned	correct	ok	not_mentioned	released	unavailable
Opus 5.5	imcs21	test	10194429	symptom_319	10194429	0.022184	5.321116458857432	not_mentioned		not_mentioned	correct	ok	not_mentioned	released	unavailable
Opus 5.5	imcs21	test	10194429	symptom_320	10194429	0.022184	5.321116458857432	not_mentioned		not_mentioned	correct	ok	not_mentioned	released	unavailable
Opus 5.5	imcs21	test	10194429	symptom_321	10194429	0.022184	5.321116458857432	not_mentioned		not_mentioned	correct	ok	not_mentioned	released	unavailable
Opus 5.5	imcs21	test	10194429	symptom_322	10194429	0.022184	5.321116458857432	not_mentioned		not_mentioned	correct	ok	not_mentioned	released	unavailable
Opus 5.5	imcs21	test	10194429	symptom_323	10194429	0.022184	5.321116458857432	not_mentioned		not_mentioned	correct	ok	not_mentioned	released	unavailable
Opus 5.5	imcs21	test	10194429	symptom_324	10194429	0.022184	5.321116458857432	not_mentioned		not_mentioned	correct	ok	not_mentioned	released	unavailable
Opus 5.5	imcs21	test	10194429	symptom_325	10194429	0.022184	5.321116458857432	not_mentioned		not_mentioned	correct	ok	not_mentioned	released	unavailable
Opus 5.5	imcs21	test	10194429	symptom_326	10194429	0.022184	5.321116458857432	not_mentioned		not_mentioned	correct	ok	not_mentioned	released	unavailable
Opus 5.5	imcs21	test	10194429	symptom_327	10194429	0.022184	5.321116458857432	not_mentioned		not_mentioned	correct	ok	not_mentioned	released	unavailable
Opus 5.5	imcs21	test	10194429	symptom_328	10194429	0.022184	5.321116458857432	not_mentioned		not_mentioned	correct	ok	not_mentioned	released	unavailable
Opus 5.5	imcs21	test	10194429	symptom_329	10194429	0.022184	5.321116458857432	not_mentioned		not_mentioned	correct	ok	not_mentioned	released	unavailable
Opus 5.5	imcs21	test	10194429	symptom_330	10194429	0.022184	5.321116458857432	not_mentioned		not_mentioned	correct	ok	not_mentioned	released	unavailable
Opus 5.5	imcs21	test	10196701	symptom_000	10196701	0.015652	2.476615250110626	not_mentioned		not_mentioned	correct	ok	not_mentioned	released	unavailable
Opus 5.5	imcs21	test	10196701	symptom_001	10196701	0.015652	2.476615250110626	not_mentioned		not_mentioned	correct	ok	not_mentioned	released	unavailable
Opus 5.5	imcs21	test	10196701	symptom_002	10196701	0.015652	2.476615250110626	not_mentioned		not_mentioned	correct	ok	not_mentioned	released	unavailable
Opus 5.5	imcs21	test	10196701	symptom_003	10196701	0.015652	2.476615250110626	not_mentioned		not_mentioned	correct	ok	not_mentioned	released	unavailable
Opus 5.5	imcs21	test	10196701	symptom_004	10196701	0.015652	2.476615250110626	not_mentioned		not_mentioned	correct	ok	not_mentioned	released	unavailable
Opus 5.5	imcs21	test	10196701	symptom_005	10196701	0.015652	2.476615250110626	not_mentioned		not_mentioned	correct	ok	not_mentioned	released	unavailable
Opus 5.5	imcs21	test	10196701	symptom_006	10196701	0.015652	2.476615250110626	not_mentioned		not_mentioned	correct	ok	not_mentioned	released	unavailable
Opus 5.5	imcs21	test	10196701	symptom_007	10196701	0.015652	2.476615250110626	not_mentioned		not_mentioned	correct	ok	not_mentioned	released	unavailable
Opus 5.5	imcs21	test	10196701	symptom_008	10196701	0.015652	2.476615250110626	not_mentioned		not_mentioned	correct	ok	not_mentioned	released	unavailable
Opus 5.5	imcs21	test	10196701	symptom_009	10196701	0.015652	2.476615250110626	not_mentioned		not_mentioned	correct	ok	not_mentioned	released	unavailable
Opus 5.5	imcs21	test	10196701	symptom_010	10196701	0.015652	2.476615250110626	not_mentioned		not_mentioned	correct	ok	not_mentioned	released	unavailable
Opus 5.5	imcs21	test	10196701	symptom_011	10196701	0.015652	2.476615250110626	not_mentioned		not_mentioned	correct	ok	not_mentioned	released	unavailable
Opus 5.5	imcs21	test	10196701	symptom_012	10196701	0.015652	2.476615250110626	not_mentioned		not_mentioned	correct	ok	not_mentioned	released	unavailable
Opus 5.5	imcs21	test	10196701	symptom_013	10196701	0.015652	2.476615250110626	not_mentioned		not_mentioned	correct	ok	not_mentioned	released	unavailable
Opus 5.5	imcs21	test	10196701	symptom_014	10196701	0.015652	2.476615250110626	not_mentioned		not_mentioned	correct	ok	not_mentioned	released	unavailable
Opus 5.5	imcs21	test	10196701	symptom_015	10196701	0.015652	2.476615250110626	not_mentioned		not_mentioned	correct	ok	not_mentioned	released	unavailable
Opus 5.5	imcs21	test	10196701	symptom_016	10196701	0.015652	2.476615250110626	positive	0.95	positive	correct	ok	positive	released	reported_percentage
Opus 5.5	imcs21	test	10196701	symptom_017	10196701	0.015652	2.476615250110626	not_mentioned		not_mentioned	correct	ok	not_mentioned	released	unavailable
Opus 5.5	imcs21	test	10196701	symptom_018	10196701	0.015652	2.476615250110626	not_mentioned		not_mentioned	correct	ok	not_mentioned	released	unavailable
Opus 5.5	imcs21	test	10196701	symptom_019	10196701	0.015652	2.476615250110626	not_mentioned		not_mentioned	correct	ok	not_mentioned	released	unavailable
Opus 5.5	imcs21	test	10196701	symptom_020	10196701	0.015652	2.476615250110626	not_mentioned		not_mentioned	correct	ok	not_mentioned	released	unavailable
Opus 5.5	imcs21	test	10196701	symptom_021	10196701	0.015652	2.476615250110626	not_mentioned		not_mentioned	correct	ok	not_mentioned	released	unavailable
Opus 5.5	imcs21	test	10196701	symptom_022	10196701	0.015652	2.476615250110626	not_mentioned		not_mentioned	correct	ok	not_mentioned	released	unavailable
Opus 5.5	imcs21	test	10196701	symptom_023	10196701	0.015652	2.476615250110626	not_mentioned		not_mentioned	correct	ok	not_mentioned	released	unavailable
Opus 5.5	imcs21	test	10196701	symptom_024	10196701	0.015652	2.476615250110626	not_mentioned		not_mentioned	correct	ok	not_mentioned	released	unavailable
Opus 5.5	imcs21	test	10196701	symptom_025	10196701	0.015652	2.476615250110626	not_mentioned		not_mentioned	correct	ok	not_mentioned	released	unavailable
Opus 5.5	imcs21	test	10196701	symptom_026	10196701	0.015652	2.476615250110626	not_mentioned		not_mentioned	correct	ok	not_mentioned	released	unavailable
Opus 5.5	imcs21	test	10196701	symptom_027	10196701	0.015652	2.476615250110626	not_mentioned		not_mentioned	correct	ok	not_mentioned	released	unavailable
Opus 5.5	imcs21	test	10196701	symptom_028	10196701	0.015652	2.476615250110626	not_mentioned		not_mentioned	correct	ok	not_mentioned	released	unavailable
Opus 5.5	imcs21	test	10196701	symptom_029	10196701	0.015652	2.476615250110626	not_mentioned		not_mentioned	correct	ok	not_mentioned	released	unavailable
Opus 5.5	imcs21	test	10196701	symptom_030	10196701	0.015652	2.476615250110626	not_mentioned		not_mentioned	correct	ok	not_mentioned	released	unavailable
Opus 5.5	imcs21	test	10196701	symptom_031	10196701	0.015652	2.476615250110626	not_mentioned		not_mentioned	correct	ok	not_mentioned	released	unavailable
Opus 5.5	imcs21	test	10196701	symptom_032	10196701	0.015652	2.476615250110626	not_mentioned		not_mentioned	correct	ok	not_mentioned	released	unavailable
Opus 5.5	imcs21	test	10196701	symptom_033	10196701	0.015652	2.476615250110626	not_mentioned		not_mentioned	correct	ok	not_mentioned	released	unavailable
Opus 5.5	imcs21	test	10196701	symptom_034	10196701	0.015652	2.476615250110626	not_mentioned		not_mentioned	correct	ok	not_mentioned	released	unavailable
Opus 5.5	imcs21	test	10196701	symptom_035	10196701	0.015652	2.476615250110626	not_mentioned		not_mentioned	correct	ok	not_mentioned	released	unavailable
Opus 5.5	imcs21	test	10196701	symptom_036	10196701	0.015652	2.476615250110626	not_mentioned		not_mentioned	correct	ok	not_mentioned	released	unavailable
Opus 5.5	imcs21	test	10196701	symptom_037	10196701	0.015652	2.476615250110626	not_mentioned		not_mentioned	correct	ok	not_mentioned	released	unavailable
Opus 5.5	imcs21	test	10196701	symptom_038	10196701	0.015652	2.476615250110626	not_mentioned		not_mentioned	correct	ok	not_mentioned	released	unavailable
Opus 5.5	imcs21	test	10196701	symptom_039	10196701	0.015652	2.476615250110626	not_mentioned		not_mentioned	correct	ok	not_mentioned	released	unavailable
Opus 5.5	imcs21	test	10196701	symptom_040	10196701	0.015652	2.476615250110626	not_mentioned		not_mentioned	correct	ok	not_mentioned	released	unavailable
Opus 5.5	imcs21	test	10196701	symptom_041	10196701	0.015652	2.476615250110626	not_mentioned		not_mentioned	correct	ok	not_mentioned	released	unavailable
Opus 5.5	imcs21	test	10196701	symptom_042	10196701	0.015652	2.476615250110626	not_mentioned		not_mentioned	correct	ok	not_mentioned	released	unavailable
